## Supplemental Tables for "Integrative Genetic, Proteogenomic, and Multi-omics Analyses Reveal Sex-Biased Causal Genes and Drug Targets in Alzheimer’s Disease" (part 22 of 29)

### Sheet: Supplementary Table 25 (continued)
Supplementary Table 25. Full xQTL COLOC results for all sex-biased Alzheimer’s disease PWAS loci.
RASA4B (F, Brain)	FIS1	eQTL_catalogue_left_ventricle eQTL	0.00395505	0	2282
RASA4B (F, Brain)	CLDN15	eQTL_catalogue_left_ventricle eQTL	0.00386343	0	2254
RASA4B (F, Brain)	ZNHIT1	eQTL_catalogue_left_ventricle eQTL	0.00382984	0	2206
RASA4B (F, Brain)	PLOD3	eQTL_catalogue_left_ventricle eQTL	0.00358129	0	2206
RASA4B (F, Brain)	SPDYE2	eQTL_catalogue_left_ventricle eQTL	0.00334284	0.000501863	4180
RASA4B (F, Brain)	SERPINE1	eQTL_catalogue_left_ventricle eQTL	0.00321859	0	1971
RASA4B (F, Brain)	AP1S1	eQTL_catalogue_left_ventricle eQTL	0.00300387	0	2036
RASA4B (F, Brain)	TRIM56	eQTL_catalogue_left_ventricle eQTL	0.00240856	0	1829
RASA4B (F, Brain)	TRIP6	eQTL_catalogue_left_ventricle eQTL	0.00217127	0	1306
RASA4B (F, Brain)	MUC12-AS1	eQTL_catalogue_left_ventricle eQTL	0.00214555	0	1617
RASA4B (F, Brain)	ENSG00000274993	eQTL_catalogue_left_ventricle eQTL	0.00212223	0	1507
RASA4B (F, Brain)	MUC3A	eQTL_catalogue_left_ventricle eQTL	0.0019214	0	1484
RASA4B (F, Brain)	SLC12A9	eQTL_catalogue_left_ventricle eQTL	0.00188344	0	1238
RASA4B (F, Brain)	ACHE	eQTL_catalogue_left_ventricle eQTL	0.00188266	0	1380
RASA4B (F, Brain)	EPHB4	eQTL_catalogue_left_ventricle eQTL	0.00183816	0	1239
RASA4B (F, Brain)	UFSP1	eQTL_catalogue_left_ventricle eQTL	0.00177236	0	1355
RASA4B (F, Brain)	SLC12A9-AS1	eQTL_catalogue_left_ventricle eQTL	0.00174648	0	1277
RASA4B (F, Brain)	SRRT	eQTL_catalogue_left_ventricle eQTL	0.00165182	0	1324
RASA4B (F, Brain)	RELN	eQTL_catalogue_left_ventricle eQTL	0.00145148	0	1103
RASA4B (F, Brain)	LRWD1	eQTL_catalogue_left_ventricle eQTL	0.00133275	0.000133438	4438
RASA4B (F, Brain)	GNB2	eQTL_catalogue_left_ventricle eQTL	0.00117811	0	741
RASA4B (F, Brain)	PCOLCE	eQTL_catalogue_left_ventricle eQTL	0.00117462	0	534
RASA4B (F, Brain)	POLR2J2	eQTL_catalogue_left_ventricle eQTL	0.00105651	0.000407732	3788
RASA4B (F, Brain)	ORC5	eQTL_catalogue_left_ventricle eQTL	0.00100129	0	612
RASA4B (F, Brain)	POP7	eQTL_catalogue_left_ventricle eQTL	0.000966524	0	840
RASA4B (F, Brain)	GIGYF1	eQTL_catalogue_left_ventricle eQTL	0.00094068	0	772
RASA4B (F, Brain)	SPDYE6	eQTL_catalogue_left_ventricle eQTL	0.00087198	9.94389e-05	4180
RASA4B (F, Brain)	MOSPD3	eQTL_catalogue_left_ventricle eQTL	0.000782684	0	570
RASA4B (F, Brain)	TFR2	eQTL_catalogue_left_ventricle eQTL	0.000773034	0	703
RASA4B (F, Brain)	PCOLCE-AS1	eQTL_catalogue_left_ventricle eQTL	0.000556956	0	543
RASA4B (F, Brain)	FBXO24	eQTL_catalogue_left_ventricle eQTL	0.000487302	0	468
RASA4B (F, Brain)	SAP25	eQTL_catalogue_left_ventricle eQTL	0.000427769	0	442
RASA4B (F, Brain)	LRCH4	eQTL_catalogue_left_ventricle eQTL	0.000417195	0	475
RASA4B (F, Brain)	ENSG00000274272	eQTL_catalogue_left_ventricle eQTL	0.000398601	0	451
RASA4B (F, Brain)	AGFG2	eQTL_catalogue_left_ventricle eQTL	0.000346384	0	293
RASA4B (F, Brain)	POLR2J	eQTL_catalogue_left_ventricle eQTL	9.19742e-05	6.2469e-05	4477
RASA4B (F, Brain)	RASA4B	eQTL_catalogue_left_ventricle eQTL	8.80114e-05	6.45243e-05	4372
RASA4B (F, Brain)	CLDN15	eQTL_catalogue_left_ventricle sQTL	0.00642066	0	2248
RASA4B (F, Brain)	ZNHIT1	eQTL_catalogue_left_ventricle sQTL	0.00343237	0	2210
RASA4B (F, Brain)	RASA4B	eQTL_catalogue_left_ventricle sQTL	0.00154371	0.00127507	4518
RASA4B (F, Brain)	SH2B2	eQTL_catalogue_liver eQTL	0.251527	0	3902
RASA4B (F, Brain)	EMSLR	eQTL_catalogue_liver eQTL	0.081941	0	2340
RASA4B (F, Brain)	ALKBH4	eQTL_catalogue_liver eQTL	0.0793829	0	4255
RASA4B (F, Brain)	CUX1	eQTL_catalogue_liver eQTL	0.0593216	0	3019
RASA4B (F, Brain)	NAPEPLD	eQTL_catalogue_liver eQTL	0.0579983	0	2405
RASA4B (F, Brain)	FAM185A	eQTL_catalogue_liver eQTL	0.0552602	0	3354
RASA4B (F, Brain)	PRKRIP1	eQTL_catalogue_liver eQTL	0.0485566	0	4020
RASA4B (F, Brain)	LRWD1	eQTL_catalogue_liver eQTL	0.0465016	0	4255
RASA4B (F, Brain)	COL26A1	eQTL_catalogue_liver eQTL	0.0462617	0	2431
RASA4B (F, Brain)	IFT22	eQTL_catalogue_liver eQTL	0.0455178	0	2371
RASA4B (F, Brain)	ARMC10	eQTL_catalogue_liver eQTL	0.0441338	0	2611
RASA4B (F, Brain)	POLR2J	eQTL_catalogue_liver eQTL	0.0414586	0	4294
RASA4B (F, Brain)	NFE4	eQTL_catalogue_liver eQTL	0.0405877	0.00452887	2893
RASA4B (F, Brain)	ORAI2	eQTL_catalogue_liver eQTL	0.0392153	0	4140
RASA4B (F, Brain)	POLR2J3	eQTL_catalogue_liver eQTL	0.0388196	0	3912
RASA4B (F, Brain)	SPDYE6	eQTL_catalogue_liver eQTL	0.0364477	0	4005
RASA4B (F, Brain)	LRRC17	eQTL_catalogue_liver eQTL	0.034471	0	2975
RASA4B (F, Brain)	POLR2J2	eQTL_catalogue_liver eQTL	0.0183313	0.00886253	3618
RASA4B (F, Brain)	DNAJC2	eQTL_catalogue_liver eQTL	0.00529222	0.0115118	1929
RASA4B (F, Brain)	PMPCB	eQTL_catalogue_liver eQTL	0.00486959	0	2017
RASA4B (F, Brain)	ENSG00000289613	eQTL_catalogue_liver eQTL	0.00457492	0	1995
RASA4B (F, Brain)	PSMC2	eQTL_catalogue_liver eQTL	0.00448907	0	1958
RASA4B (F, Brain)	CLDN15	eQTL_catalogue_liver eQTL	0.00414737	0	2164
RASA4B (F, Brain)	ZNHIT1	eQTL_catalogue_liver eQTL	0.00396737	0	2117
RASA4B (F, Brain)	FIS1	eQTL_catalogue_liver eQTL	0.00392369	0	2192
RASA4B (F, Brain)	SERPINE1	eQTL_catalogue_liver eQTL	0.00388965	0	1888
RASA4B (F, Brain)	MOGAT3	eQTL_catalogue_liver eQTL	0.00374167	0	2089
RASA4B (F, Brain)	PLOD3	eQTL_catalogue_liver eQTL	0.00366928	0	2117
RASA4B (F, Brain)	AP1S1	eQTL_catalogue_liver eQTL	0.00332943	0	1948
RASA4B (F, Brain)	SLC26A5	eQTL_catalogue_liver eQTL	0.00281767	0	1738
RASA4B (F, Brain)	MUC12-AS1	eQTL_catalogue_liver eQTL	0.00267434	0	1548
RASA4B (F, Brain)	SLC12A9-AS1	eQTL_catalogue_liver eQTL	0.00243066	0	1223
RASA4B (F, Brain)	TRIM56	eQTL_catalogue_liver eQTL	0.00234277	0	1749
RASA4B (F, Brain)	TRIP6	eQTL_catalogue_liver eQTL	0.00201851	0	1252
RASA4B (F, Brain)	UFSP1	eQTL_catalogue_liver eQTL	0.00193474	0	1300
RASA4B (F, Brain)	MUC3A	eQTL_catalogue_liver eQTL	0.00190518	0	1426
RASA4B (F, Brain)	EPHB4	eQTL_catalogue_liver eQTL	0.00183666	0	1192
RASA4B (F, Brain)	SLC12A9	eQTL_catalogue_liver eQTL	0.00182706	0	1191
RASA4B (F, Brain)	ENSG00000274993	eQTL_catalogue_liver eQTL	0.00182073	0	1447
RASA4B (F, Brain)	SRRT	eQTL_catalogue_liver eQTL	0.00180615	0	1269
RASA4B (F, Brain)	ACHE	eQTL_catalogue_liver eQTL	0.00179502	0	1325
RASA4B (F, Brain)	RELN	eQTL_catalogue_liver eQTL	0.00140605	0	1053
RASA4B (F, Brain)	ZAN	eQTL_catalogue_liver eQTL	0.0011058	0	938
RASA4B (F, Brain)	EPO	eQTL_catalogue_liver eQTL	0.0010513	0	883
RASA4B (F, Brain)	ORC5	eQTL_catalogue_liver eQTL	0.00100621	0	583
RASA4B (F, Brain)	GIGYF1	eQTL_catalogue_liver eQTL	0.00099879	0	756
RASA4B (F, Brain)	POP7	eQTL_catalogue_liver eQTL	0.000997291	0	824
RASA4B (F, Brain)	GNB2	eQTL_catalogue_liver eQTL	0.000925284	0	726
RASA4B (F, Brain)	TFR2	eQTL_catalogue_liver eQTL	0.00076041	0	688
RASA4B (F, Brain)	MOSPD3	eQTL_catalogue_liver eQTL	0.000724957	0	560
RASA4B (F, Brain)	PCOLCE-AS1	eQTL_catalogue_liver eQTL	0.000633745	0	533
RASA4B (F, Brain)	PCOLCE	eQTL_catalogue_liver eQTL	0.000589032	0	526
RASA4B (F, Brain)	SAP25	eQTL_catalogue_liver eQTL	0.000547935	0	435
RASA4B (F, Brain)	ENSG00000274272	eQTL_catalogue_liver eQTL	0.000475796	0	443
RASA4B (F, Brain)	FBXO24	eQTL_catalogue_liver eQTL	0.000459952	0	460
RASA4B (F, Brain)	LRCH4	eQTL_catalogue_liver eQTL	0.000440245	0	467
RASA4B (F, Brain)	AGFG2	eQTL_catalogue_liver eQTL	0.000276294	0	289
RASA4B (F, Brain)	TFR2	eQTL_catalogue_liver sQTL	0.000674155	0	613
RASA4B (F, Brain)	SH2B2	eQTL_catalogue_lung eQTL	0.994324	0.989532	4070
RASA4B (F, Brain)	SPDYE2	eQTL_catalogue_lung eQTL	0.102502	0	4194
RASA4B (F, Brain)	PRKRIP1	eQTL_catalogue_lung eQTL	0.0965407	0	4200
RASA4B (F, Brain)	CUX1	eQTL_catalogue_lung eQTL	0.0910398	0	3128
RASA4B (F, Brain)	RASA4	eQTL_catalogue_lung eQTL	0.0677175	0	3955
RASA4B (F, Brain)	IFT22	eQTL_catalogue_lung eQTL	0.0630705	0	2462
RASA4B (F, Brain)	NAPEPLD	eQTL_catalogue_lung eQTL	0.0473375	0	2524
RASA4B (F, Brain)	FBXL13	eQTL_catalogue_lung eQTL	0.0425435	0	2745
RASA4B (F, Brain)	COL26A1	eQTL_catalogue_lung eQTL	0.0405442	0	2522
RASA4B (F, Brain)	ENSG00000236226	eQTL_catalogue_lung eQTL	0.0387345	0	2878
RASA4B (F, Brain)	ENSG00000259294	eQTL_catalogue_lung eQTL	0.0371587	0	3133
RASA4B (F, Brain)	FAM185A	eQTL_catalogue_lung eQTL	0.0335889	0	3529
RASA4B (F, Brain)	LRRC17	eQTL_catalogue_lung eQTL	0.0330899	0	3133
RASA4B (F, Brain)	ZNHIT1	eQTL_catalogue_lung eQTL	0.0307417	0	2201
RASA4B (F, Brain)	NFE4	eQTL_catalogue_lung eQTL	0.0306987	0.00382115	3045
RASA4B (F, Brain)	UPK3BL2	eQTL_catalogue_lung eQTL	0.0298294	0	4226
RASA4B (F, Brain)	ENSG00000261535	eQTL_catalogue_lung eQTL	0.0282005	0	3672
RASA4B (F, Brain)	ALKBH4	eQTL_catalogue_lung eQTL	0.0255736	0.0133938	4452
RASA4B (F, Brain)	SLC26A5	eQTL_catalogue_lung eQTL	0.00641133	0	1843
RASA4B (F, Brain)	PMPCB	eQTL_catalogue_lung eQTL	0.00518427	0	2128
RASA4B (F, Brain)	ENSG00000289613	eQTL_catalogue_lung eQTL	0.00460686	0	2102
RASA4B (F, Brain)	ENSG00000279168	eQTL_catalogue_lung eQTL	0.00453375	0.000685142	3801
RASA4B (F, Brain)	DNAJC2	eQTL_catalogue_lung eQTL	0.00433354	0	2036
RASA4B (F, Brain)	PSMC2	eQTL_catalogue_lung eQTL	0.00432241	0	2066
RASA4B (F, Brain)	FIS1	eQTL_catalogue_lung eQTL	0.00418696	0	2277
RASA4B (F, Brain)	PLOD3	eQTL_catalogue_lung eQTL	0.00398758	0	2201
RASA4B (F, Brain)	SERPINE1	eQTL_catalogue_lung eQTL	0.0037014	0	1962
RASA4B (F, Brain)	CLDN15	eQTL_catalogue_lung eQTL	0.00359215	0	2249
RASA4B (F, Brain)	AP1S1	eQTL_catalogue_lung eQTL	0.00307722	0	2029
RASA4B (F, Brain)	ENSG00000239480	eQTL_catalogue_lung eQTL	0.00269679	0.000947858	4329
RASA4B (F, Brain)	MUC12-AS1	eQTL_catalogue_lung eQTL	0.00223714	0	1603
RASA4B (F, Brain)	TRIM56	eQTL_catalogue_lung eQTL	0.00209821	0	1818
RASA4B (F, Brain)	MUC3A	eQTL_catalogue_lung eQTL	0.00199335	0	1471
RASA4B (F, Brain)	UFSP1	eQTL_catalogue_lung eQTL	0.00184737	0	1341
RASA4B (F, Brain)	SRRT	eQTL_catalogue_lung eQTL	0.00174829	0	1309
RASA4B (F, Brain)	EPHB4	eQTL_catalogue_lung eQTL	0.00173963	0	1225
RASA4B (F, Brain)	TRIP6	eQTL_catalogue_lung eQTL	0.00172765	0	1292
RASA4B (F, Brain)	SLC12A9	eQTL_catalogue_lung eQTL	0.00169972	0	1224
RASA4B (F, Brain)	SLC12A9-AS1	eQTL_catalogue_lung eQTL	0.00169323	0	1262
RASA4B (F, Brain)	ACHE	eQTL_catalogue_lung eQTL	0.00162896	0	1366
RASA4B (F, Brain)	RELN	eQTL_catalogue_lung eQTL	0.00158297	0	1123
RASA4B (F, Brain)	TFR2	eQTL_catalogue_lung eQTL	0.00124574	0	703
RASA4B (F, Brain)	GIGYF1	eQTL_catalogue_lung eQTL	0.00115369	0	772
RASA4B (F, Brain)	ARMC10	eQTL_catalogue_lung eQTL	0.00113872	7.85996e-05	2745
RASA4B (F, Brain)	POP7	eQTL_catalogue_lung eQTL	0.00101833	0	840
RASA4B (F, Brain)	ORC5	eQTL_catalogue_lung eQTL	0.000928356	0	628
RASA4B (F, Brain)	GNB2	eQTL_catalogue_lung eQTL	0.000803664	0	741
RASA4B (F, Brain)	LHFPL3	eQTL_catalogue_lung eQTL	0.000770549	0	407
RASA4B (F, Brain)	POLR2J	eQTL_catalogue_lung eQTL	0.000666659	0.000182528	4491
RASA4B (F, Brain)	FBXO24	eQTL_catalogue_lung eQTL	0.000630347	0	471
RASA4B (F, Brain)	PCOLCE	eQTL_catalogue_lung eQTL	0.000593433	0	537
RASA4B (F, Brain)	PCOLCE-AS1	eQTL_catalogue_lung eQTL	0.000586403	0	546
RASA4B (F, Brain)	ENSG00000274272	eQTL_catalogue_lung eQTL	0.000548947	0	454
RASA4B (F, Brain)	MOSPD3	eQTL_catalogue_lung eQTL	0.000546385	0	573
RASA4B (F, Brain)	LRCH4	eQTL_catalogue_lung eQTL	0.000513393	0	478
RASA4B (F, Brain)	SAP25	eQTL_catalogue_lung eQTL	0.000426902	0	445
RASA4B (F, Brain)	RASA4B	eQTL_catalogue_lung eQTL	0.000288086	6.78425e-05	4386
RASA4B (F, Brain)	AGFG2	eQTL_catalogue_lung eQTL	0.000285082	0	293
RASA4B (F, Brain)	ORAI2	eQTL_catalogue_lung eQTL	0.00019558	7.87605e-05	4327
RASA4B (F, Brain)	POLR2J2	eQTL_catalogue_lung eQTL	0.000177587	0.000119142	3802
RASA4B (F, Brain)	ENSG00000286830	eQTL_catalogue_lung eQTL	0.00016356	7.16543e-05	3529
RASA4B (F, Brain)	POLR2J3	eQTL_catalogue_lung eQTL	0.000125354	0.00013408	4101
RASA4B (F, Brain)	SPDYE6	eQTL_catalogue_lung eQTL	0.000132503	7.08053e-05	4184
RASA4B (F, Brain)	LRWD1	eQTL_catalogue_lung eQTL	7.20657e-05	6.07339e-05	4452
RASA4B (F, Brain)	ZNHIT1	eQTL_catalogue_lung sQTL	0.00498099	0	2205
RASA4B (F, Brain)	EPHB4	eQTL_catalogue_lung sQTL	0.00205678	0	1221
RASA4B (F, Brain)	SLC12A9	eQTL_catalogue_lung sQTL	0.001714	0	1276
RASA4B (F, Brain)	RASA4B	eQTL_catalogue_lung sQTL	0.00164481	0.00161436	4532
RASA4B (F, Brain)	ORAI2	eQTL_catalogue_lung sQTL	0.00110058	0.000775206	4332
RASA4B (F, Brain)	CUX1	eQTL_catalogue_muscle eQTL	0.070431	0	3133
RASA4B (F, Brain)	FIS1	eQTL_catalogue_muscle eQTL	0.0643089	0	2276
RASA4B (F, Brain)	IFT22	eQTL_catalogue_muscle eQTL	0.0423488	0	2460
RASA4B (F, Brain)	ORAI2	eQTL_catalogue_muscle eQTL	0.0371617	0	4322
RASA4B (F, Brain)	SH2B2	eQTL_catalogue_muscle eQTL	0.035004	0	4064
RASA4B (F, Brain)	LRRC17	eQTL_catalogue_muscle eQTL	0.033772	0	3129
RASA4B (F, Brain)	EMSLR	eQTL_catalogue_muscle eQTL	0.0324307	0.0205165	2428
RASA4B (F, Brain)	MYL10	eQTL_catalogue_muscle eQTL	0.030948	0	2834
RASA4B (F, Brain)	FAM185A	eQTL_catalogue_muscle eQTL	0.0276389	0.000410924	3524
RASA4B (F, Brain)	NAPEPLD	eQTL_catalogue_muscle eQTL	0.0275309	5.89774e-05	2521
RASA4B (F, Brain)	ALKBH4	eQTL_catalogue_muscle eQTL	0.0270928	0	4447
RASA4B (F, Brain)	ARMC10	eQTL_catalogue_muscle eQTL	0.0184951	0.00489246	2740
RASA4B (F, Brain)	ENSG00000289613	eQTL_catalogue_muscle eQTL	0.00572671	0.0171248	2102
RASA4B (F, Brain)	PRKRIP1	eQTL_catalogue_muscle eQTL	0.0151699	0.00202446	4196
RASA4B (F, Brain)	LRWD1	eQTL_catalogue_muscle eQTL	0.0135645	0.00440419	4447
RASA4B (F, Brain)	DNAJC2	eQTL_catalogue_muscle eQTL	0.00394309	0.0129641	2033
RASA4B (F, Brain)	PMPCB	eQTL_catalogue_muscle eQTL	0.00506088	0	2128
RASA4B (F, Brain)	RASA4	eQTL_catalogue_muscle eQTL	0.00443626	0.00122894	3953
RASA4B (F, Brain)	PSMC2	eQTL_catalogue_muscle eQTL	0.0041809	0	2063
RASA4B (F, Brain)	CLDN15	eQTL_catalogue_muscle eQTL	0.00377554	0	2248
RASA4B (F, Brain)	AGFG2	eQTL_catalogue_muscle eQTL	0.00349157	0	293
RASA4B (F, Brain)	PLOD3	eQTL_catalogue_muscle eQTL	0.00338825	0	2200
RASA4B (F, Brain)	ZNHIT1	eQTL_catalogue_muscle eQTL	0.00304664	0	2200
RASA4B (F, Brain)	SERPINE1	eQTL_catalogue_muscle eQTL	0.00302376	0	1961
RASA4B (F, Brain)	AP1S1	eQTL_catalogue_muscle eQTL	0.0029671	0	2028
RASA4B (F, Brain)	EPHB4	eQTL_catalogue_muscle eQTL	0.00283362	0	1225
RASA4B (F, Brain)	TRIM56	eQTL_catalogue_muscle eQTL	0.00210835	0	1818
RASA4B (F, Brain)	SRRT	eQTL_catalogue_muscle eQTL	0.00190613	0	1310
RASA4B (F, Brain)	TRIP6	eQTL_catalogue_muscle eQTL	0.00178855	0	1293
RASA4B (F, Brain)	GIGYF1	eQTL_catalogue_muscle eQTL	0.00176659	0	773
RASA4B (F, Brain)	MUC3A	eQTL_catalogue_muscle eQTL	0.00168766	0	1471
RASA4B (F, Brain)	UFSP1	eQTL_catalogue_muscle eQTL	0.00166271	0	1341
RASA4B (F, Brain)	ACHE	eQTL_catalogue_muscle eQTL	0.00152245	0	1366
RASA4B (F, Brain)	POLR2J3	eQTL_catalogue_muscle eQTL	0.00150013	0.000486027	4099
RASA4B (F, Brain)	SLC12A9	eQTL_catalogue_muscle eQTL	0.00146794	0	1224
RASA4B (F, Brain)	GNB2	eQTL_catalogue_muscle eQTL	0.00097151	0	741
RASA4B (F, Brain)	ORC5	eQTL_catalogue_muscle eQTL	0.000937491	0	626
RASA4B (F, Brain)	POP7	eQTL_catalogue_muscle eQTL	0.000917262	0	841
RASA4B (F, Brain)	ENSG00000279168	eQTL_catalogue_muscle eQTL	0.000698578	0.0003447	3797
RASA4B (F, Brain)	MOSPD3	eQTL_catalogue_muscle eQTL	0.00063115	0	571
RASA4B (F, Brain)	PCOLCE	eQTL_catalogue_muscle eQTL	0.000511685	0	535
RASA4B (F, Brain)	ENSG00000274272	eQTL_catalogue_muscle eQTL	0.00045627	0	452
RASA4B (F, Brain)	POLR2J2	eQTL_catalogue_muscle eQTL	0.000234715	0.000445479	3798
RASA4B (F, Brain)	SPDYE6	eQTL_catalogue_muscle eQTL	7.3231e-05	0.00037801	4180
RASA4B (F, Brain)	LRCH4	eQTL_catalogue_muscle eQTL	0.00036591	0	476
RASA4B (F, Brain)	SPDYE2	eQTL_catalogue_muscle eQTL	0.00022452	0.000138344	4190
RASA4B (F, Brain)	RASA4B	eQTL_catalogue_muscle eQTL	7.97031e-05	6.51369e-05	4382
RASA4B (F, Brain)	POLR2J	eQTL_catalogue_muscle eQTL	7.40579e-05	6.13021e-05	4487
RASA4B (F, Brain)	FAM185A	eQTL_catalogue_muscle sQTL	0.0114163	0.000892148	3486
RASA4B (F, Brain)	ZNHIT1	eQTL_catalogue_muscle sQTL	0.00353152	0	2204
RASA4B (F, Brain)	RASA4B	eQTL_catalogue_muscle sQTL	0.00220122	0	4528
RASA4B (F, Brain)	ORC5	eQTL_catalogue_muscle sQTL	0.00130905	0	820
RASA4B (F, Brain)	LRCH4	eQTL_catalogue_muscle sQTL	0.000374013	0	444
RASA4B (F, Brain)	POLR2J2	eQTL_catalogue_nedelec_lysteria eQTL	0.107048	0	3162
RASA4B (F, Brain)	SH2B2	eQTL_catalogue_nedelec_lysteria eQTL	0.0806453	0	3396
RASA4B (F, Brain)	ALKBH4	eQTL_catalogue_nedelec_lysteria eQTL	0.0679727	0	3692
RASA4B (F, Brain)	RASA4B	eQTL_catalogue_nedelec_lysteria eQTL	0.0635374	0	3667
RASA4B (F, Brain)	ENSG00000259294	eQTL_catalogue_nedelec_lysteria eQTL	0.0595917	0	2585
RASA4B (F, Brain)	ARMC10	eQTL_catalogue_nedelec_lysteria eQTL	0.0589634	7.00115e-05	2257
RASA4B (F, Brain)	NAPEPLD	eQTL_catalogue_nedelec_lysteria eQTL	0.0551597	0	2139
RASA4B (F, Brain)	ORAI2	eQTL_catalogue_nedelec_lysteria eQTL	0.053716	0	3590
RASA4B (F, Brain)	RASA4	eQTL_catalogue_nedelec_lysteria eQTL	0.0530194	0	3307
RASA4B (F, Brain)	IFT22	eQTL_catalogue_nedelec_lysteria eQTL	0.0513005	0	1997
RASA4B (F, Brain)	CUX1	eQTL_catalogue_nedelec_lysteria eQTL	0.0511362	0	2581
RASA4B (F, Brain)	POLR2J	eQTL_catalogue_nedelec_lysteria eQTL	0.0502647	0.0180187	3727
RASA4B (F, Brain)	FAM185A	eQTL_catalogue_nedelec_lysteria eQTL	0.0493858	0	2905
RASA4B (F, Brain)	LRWD1	eQTL_catalogue_nedelec_lysteria eQTL	0.0470697	0	3692
RASA4B (F, Brain)	POLR2J3	eQTL_catalogue_nedelec_lysteria eQTL	0.0447565	0.00603451	3442
RASA4B (F, Brain)	SPDYE6	eQTL_catalogue_nedelec_lysteria eQTL	0.0432285	0	3475
RASA4B (F, Brain)	DNAJC2	eQTL_catalogue_nedelec_lysteria eQTL	0.00606934	0	1730
RASA4B (F, Brain)	ENSG00000289613	eQTL_catalogue_nedelec_lysteria eQTL	0.00585141	0	1786
RASA4B (F, Brain)	PMPCB	eQTL_catalogue_nedelec_lysteria eQTL	0.00539232	0	1805
RASA4B (F, Brain)	PSMC2	eQTL_catalogue_nedelec_lysteria eQTL	0.00497756	0	1757
RASA4B (F, Brain)	FIS1	eQTL_catalogue_nedelec_lysteria eQTL	0.00272772	0	1836
RASA4B (F, Brain)	CLDN15	eQTL_catalogue_nedelec_lysteria eQTL	0.00271962	0	1816
RASA4B (F, Brain)	ZNHIT1	eQTL_catalogue_nedelec_lysteria eQTL	0.00257131	0	1780
RASA4B (F, Brain)	VGF	eQTL_catalogue_nedelec_lysteria eQTL	0.00254705	0	1670
RASA4B (F, Brain)	PLOD3	eQTL_catalogue_nedelec_lysteria eQTL	0.0024432	0	1780
RASA4B (F, Brain)	AP1S1	eQTL_catalogue_nedelec_lysteria eQTL	0.00239454	0	1636
RASA4B (F, Brain)	UFSP1	eQTL_catalogue_nedelec_lysteria eQTL	0.00206365	0	1128
RASA4B (F, Brain)	SERPINE1	eQTL_catalogue_nedelec_lysteria eQTL	0.00201589	0	1586
RASA4B (F, Brain)	TRIM56	eQTL_catalogue_nedelec_lysteria eQTL	0.00183059	0	1518
RASA4B (F, Brain)	MUC12-AS1	eQTL_catalogue_nedelec_lysteria eQTL	0.00179893	0	1346
RASA4B (F, Brain)	EPHB4	eQTL_catalogue_nedelec_lysteria eQTL	0.00177359	0	1027
RASA4B (F, Brain)	SRRT	eQTL_catalogue_nedelec_lysteria eQTL	0.00171565	0	1097
RASA4B (F, Brain)	ACHE	eQTL_catalogue_nedelec_lysteria eQTL	0.00167701	0	1151
RASA4B (F, Brain)	SLC12A9	eQTL_catalogue_nedelec_lysteria eQTL	0.0016203	0	1026
RASA4B (F, Brain)	TRIP6	eQTL_catalogue_nedelec_lysteria eQTL	0.001569	0	1081
RASA4B (F, Brain)	PRKRIP1	eQTL_catalogue_nedelec_lysteria eQTL	0.00141587	5.4898e-05	3489
RASA4B (F, Brain)	ORC5	eQTL_catalogue_nedelec_lysteria eQTL	0.000939276	0	516
RASA4B (F, Brain)	GIGYF1	eQTL_catalogue_nedelec_lysteria eQTL	0.000923184	0	636
RASA4B (F, Brain)	POP7	eQTL_catalogue_nedelec_lysteria eQTL	0.000792158	0	707
RASA4B (F, Brain)	GNB2	eQTL_catalogue_nedelec_lysteria eQTL	0.000752692	0	605
RASA4B (F, Brain)	MOSPD3	eQTL_catalogue_nedelec_lysteria eQTL	0.000507716	0	446
RASA4B (F, Brain)	PCOLCE	eQTL_catalogue_nedelec_lysteria eQTL	0.000394876	0	412
RASA4B (F, Brain)	LRCH4	eQTL_catalogue_nedelec_lysteria eQTL	0.000322537	0	358
RASA4B (F, Brain)	ENSG00000274272	eQTL_catalogue_nedelec_lysteria eQTL	0.000305923	0	336
RASA4B (F, Brain)	AGFG2	eQTL_catalogue_nedelec_lysteria eQTL	0.000203249	0	201
RASA4B (F, Brain)	IFT22	eQTL_catalogue_nedelec_naive eQTL	0.418881	0	1990
RASA4B (F, Brain)	SH2B2	eQTL_catalogue_nedelec_naive eQTL	0.217556	0	3394
RASA4B (F, Brain)	LRWD1	eQTL_catalogue_nedelec_naive eQTL	0.147362	0	3690
RASA4B (F, Brain)	NAPEPLD	eQTL_catalogue_nedelec_naive eQTL	0.145362	9.54926e-05	2145
RASA4B (F, Brain)	ARMC10	eQTL_catalogue_nedelec_naive eQTL	0.127508	4.58605e-05	2264
RASA4B (F, Brain)	POLR2J2	eQTL_catalogue_nedelec_naive eQTL	0.108067	0	3166
RASA4B (F, Brain)	RASA4B	eQTL_catalogue_nedelec_naive eQTL	0.0755658	0.00853787	3666
RASA4B (F, Brain)	CUX1	eQTL_catalogue_nedelec_naive eQTL	0.0642005	0	2580
RASA4B (F, Brain)	RASA4	eQTL_catalogue_nedelec_naive eQTL	0.0601651	0	3311
RASA4B (F, Brain)	SPDYE6	eQTL_catalogue_nedelec_naive eQTL	0.0560692	0	3473
RASA4B (F, Brain)	FAM185A	eQTL_catalogue_nedelec_naive eQTL	0.0544282	0	2908
RASA4B (F, Brain)	ALKBH4	eQTL_catalogue_nedelec_naive eQTL	0.0543708	0	3690
RASA4B (F, Brain)	ENSG00000279168	eQTL_catalogue_nedelec_naive eQTL	0.0542849	0	3165
RASA4B (F, Brain)	POLR2J	eQTL_catalogue_nedelec_naive eQTL	0.051905	0	3725
RASA4B (F, Brain)	ORAI2	eQTL_catalogue_nedelec_naive eQTL	0.0455405	0.00888049	3588
RASA4B (F, Brain)	PRKRIP1	eQTL_catalogue_nedelec_naive eQTL	0.0419089	0.00307818	3486
RASA4B (F, Brain)	POLR2J3	eQTL_catalogue_nedelec_naive eQTL	0.0383579	0.000983819	3446
RASA4B (F, Brain)	PMPCB	eQTL_catalogue_nedelec_naive eQTL	0.00547372	0	1811
RASA4B (F, Brain)	ENSG00000289613	eQTL_catalogue_nedelec_naive eQTL	0.00526751	0	1792
RASA4B (F, Brain)	DNAJC2	eQTL_catalogue_nedelec_naive eQTL	0.00523253	0	1735
RASA4B (F, Brain)	PSMC2	eQTL_catalogue_nedelec_naive eQTL	0.00513285	0	1763
RASA4B (F, Brain)	SERPINE1	eQTL_catalogue_nedelec_naive eQTL	0.00293045	0	1579
RASA4B (F, Brain)	FIS1	eQTL_catalogue_nedelec_naive eQTL	0.00279625	0	1828
RASA4B (F, Brain)	ZNHIT1	eQTL_catalogue_nedelec_naive eQTL	0.00249915	0	1772
RASA4B (F, Brain)	PLOD3	eQTL_catalogue_nedelec_naive eQTL	0.00247645	0	1772
RASA4B (F, Brain)	CLDN15	eQTL_catalogue_nedelec_naive eQTL	0.00246442	0	1808
RASA4B (F, Brain)	VGF	eQTL_catalogue_nedelec_naive eQTL	0.00222744	0	1663
RASA4B (F, Brain)	AP1S1	eQTL_catalogue_nedelec_naive eQTL	0.00220851	0	1629
RASA4B (F, Brain)	TRIM56	eQTL_catalogue_nedelec_naive eQTL	0.00194295	0	1510
RASA4B (F, Brain)	SLC12A9	eQTL_catalogue_nedelec_naive eQTL	0.00188849	0	1025
RASA4B (F, Brain)	MUC12-AS1	eQTL_catalogue_nedelec_naive eQTL	0.00176964	0	1338
RASA4B (F, Brain)	UFSP1	eQTL_catalogue_nedelec_naive eQTL	0.00170003	0	1127
RASA4B (F, Brain)	ACHE	eQTL_catalogue_nedelec_naive eQTL	0.00168431	0	1149
RASA4B (F, Brain)	SRRT	eQTL_catalogue_nedelec_naive eQTL	0.0016578	0	1096
RASA4B (F, Brain)	TRIP6	eQTL_catalogue_nedelec_naive eQTL	0.00155024	0	1080
RASA4B (F, Brain)	ORC5	eQTL_catalogue_nedelec_naive eQTL	0.00110419	0	517
RASA4B (F, Brain)	GIGYF1	eQTL_catalogue_nedelec_naive eQTL	0.000838632	0	631
RASA4B (F, Brain)	POP7	eQTL_catalogue_nedelec_naive eQTL	0.000785667	0	703
RASA4B (F, Brain)	GNB2	eQTL_catalogue_nedelec_naive eQTL	0.000750051	0	600
RASA4B (F, Brain)	MOSPD3	eQTL_catalogue_nedelec_naive eQTL	0.000418338	0	441
RASA4B (F, Brain)	PCOLCE	eQTL_catalogue_nedelec_naive eQTL	0.000381817	0	407
RASA4B (F, Brain)	ENSG00000274272	eQTL_catalogue_nedelec_naive eQTL	0.000300713	0	331
RASA4B (F, Brain)	LRCH4	eQTL_catalogue_nedelec_naive eQTL	0.00029074	0	353
RASA4B (F, Brain)	AGFG2	eQTL_catalogue_nedelec_naive eQTL	0.000275338	0	201
RASA4B (F, Brain)	RASA4B	eQTL_catalogue_nedelec_naive sQTL	0.000845595	0.000137622	3756
RASA4B (F, Brain)	SH2B2	eQTL_catalogue_nedelec_salmonella eQTL	0.0982244	0	3519
RASA4B (F, Brain)	ARMC10	eQTL_catalogue_nedelec_salmonella eQTL	0.0883224	0	2336
RASA4B (F, Brain)	RASA4B	eQTL_catalogue_nedelec_salmonella eQTL	0.0746013	0.00144355	3803
RASA4B (F, Brain)	SPDYE6	eQTL_catalogue_nedelec_salmonella eQTL	0.0744057	0	3600
RASA4B (F, Brain)	CUX1	eQTL_catalogue_nedelec_salmonella eQTL	0.0730578	0	2687
RASA4B (F, Brain)	IFT22	eQTL_catalogue_nedelec_salmonella eQTL	0.0683842	0	2074
RASA4B (F, Brain)	POLR2J	eQTL_catalogue_nedelec_salmonella eQTL	0.0567329	0	3864
RASA4B (F, Brain)	LRWD1	eQTL_catalogue_nedelec_salmonella eQTL	0.0564438	0	3828
RASA4B (F, Brain)	ENSG00000259294	eQTL_catalogue_nedelec_salmonella eQTL	0.0538186	0	2691
RASA4B (F, Brain)	ENSG00000239480	eQTL_catalogue_nedelec_salmonella eQTL	0.0520657	0	3722
RASA4B (F, Brain)	POLR2J3	eQTL_catalogue_nedelec_salmonella eQTL	0.0486975	0.00275024	3569
RASA4B (F, Brain)	ORAI2	eQTL_catalogue_nedelec_salmonella eQTL	0.0456038	0.0160871	3720
RASA4B (F, Brain)	ALKBH4	eQTL_catalogue_nedelec_salmonella eQTL	0.0431887	0	3828
RASA4B (F, Brain)	PMPCB	eQTL_catalogue_nedelec_salmonella eQTL	0.00574145	0	1870
RASA4B (F, Brain)	PRKRIP1	eQTL_catalogue_nedelec_salmonella eQTL	0.00560291	5.37376e-05	3614
RASA4B (F, Brain)	DNAJC2	eQTL_catalogue_nedelec_salmonella eQTL	0.0054859	0	1792
RASA4B (F, Brain)	PSMC2	eQTL_catalogue_nedelec_salmonella eQTL	0.00515493	0	1822
RASA4B (F, Brain)	FIS1	eQTL_catalogue_nedelec_salmonella eQTL	0.00294408	0	1909
RASA4B (F, Brain)	AP1S1	eQTL_catalogue_nedelec_salmonella eQTL	0.00284257	0	1705
RASA4B (F, Brain)	CLDN15	eQTL_catalogue_nedelec_salmonella eQTL	0.00280874	0	1889
RASA4B (F, Brain)	VGF	eQTL_catalogue_nedelec_salmonella eQTL	0.00273953	0	1739
RASA4B (F, Brain)	PLOD3	eQTL_catalogue_nedelec_salmonella eQTL	0.00264617	0	1852
RASA4B (F, Brain)	ZNHIT1	eQTL_catalogue_nedelec_salmonella eQTL	0.00249676	0	1852
RASA4B (F, Brain)	SERPINE1	eQTL_catalogue_nedelec_salmonella eQTL	0.00209173	0	1654
RASA4B (F, Brain)	TRIM56	eQTL_catalogue_nedelec_salmonella eQTL	0.00200999	0	1582
RASA4B (F, Brain)	ACHE	eQTL_catalogue_nedelec_salmonella eQTL	0.00194059	0	1192
RASA4B (F, Brain)	SRRT	eQTL_catalogue_nedelec_salmonella eQTL	0.00180049	0	1137
RASA4B (F, Brain)	SLC12A9	eQTL_catalogue_nedelec_salmonella eQTL	0.00172734	0	1060
RASA4B (F, Brain)	EPHB4	eQTL_catalogue_nedelec_salmonella eQTL	0.00166745	0	1061
RASA4B (F, Brain)	UFSP1	eQTL_catalogue_nedelec_salmonella eQTL	0.00165406	0	1169
RASA4B (F, Brain)	TRIP6	eQTL_catalogue_nedelec_salmonella eQTL	0.00162004	0	1121
RASA4B (F, Brain)	ZAN	eQTL_catalogue_nedelec_salmonella eQTL	0.000992266	0	838
RASA4B (F, Brain)	ORC5	eQTL_catalogue_nedelec_salmonella eQTL	0.000947877	0	537
RASA4B (F, Brain)	EPO	eQTL_catalogue_nedelec_salmonella eQTL	0.000934359	0	788
RASA4B (F, Brain)	GIGYF1	eQTL_catalogue_nedelec_salmonella eQTL	0.000868896	0	656
RASA4B (F, Brain)	POP7	eQTL_catalogue_nedelec_salmonella eQTL	0.000855328	0	728
RASA4B (F, Brain)	GNB2	eQTL_catalogue_nedelec_salmonella eQTL	0.000770734	0	625
RASA4B (F, Brain)	MOSPD3	eQTL_catalogue_nedelec_salmonella eQTL	0.000492707	0	463
RASA4B (F, Brain)	PCOLCE	eQTL_catalogue_nedelec_salmonella eQTL	0.00043477	0	428
RASA4B (F, Brain)	LRCH4	eQTL_catalogue_nedelec_salmonella eQTL	0.000355902	0	373
RASA4B (F, Brain)	ENSG00000274272	eQTL_catalogue_nedelec_salmonella eQTL	0.000313434	0	350
RASA4B (F, Brain)	AGFG2	eQTL_catalogue_nedelec_salmonella eQTL	0.000203919	0	214
RASA4B (F, Brain)	SH2B2	eQTL_catalogue_nucleus_accumbens eQTL	0.795609	0	3882
RASA4B (F, Brain)	ENSG00000279168	eQTL_catalogue_nucleus_accumbens eQTL	0.127027	0	3662
RASA4B (F, Brain)	ENSG00000239480	eQTL_catalogue_nucleus_accumbens eQTL	0.0868585	0	4134
RASA4B (F, Brain)	CUX1	eQTL_catalogue_nucleus_accumbens eQTL	0.0772824	0	2980
RASA4B (F, Brain)	FBXL13	eQTL_catalogue_nucleus_accumbens eQTL	0.0755294	0	2642
RASA4B (F, Brain)	PRKRIP1	eQTL_catalogue_nucleus_accumbens eQTL	0.0663785	0	4007
RASA4B (F, Brain)	COL26A1	eQTL_catalogue_nucleus_accumbens eQTL	0.0629972	0	2400
RASA4B (F, Brain)	FAM185A	eQTL_catalogue_nucleus_accumbens eQTL	0.0612125	0	3396
RASA4B (F, Brain)	IFT22	eQTL_catalogue_nucleus_accumbens eQTL	0.0534758	0	2343
RASA4B (F, Brain)	ALKBH4	eQTL_catalogue_nucleus_accumbens eQTL	0.0519127	0	4257
RASA4B (F, Brain)	EMSLR	eQTL_catalogue_nucleus_accumbens eQTL	0.0497116	0	2313
RASA4B (F, Brain)	NAPEPLD	eQTL_catalogue_nucleus_accumbens eQTL	0.0460022	0	2426
RASA4B (F, Brain)	LRRC17	eQTL_catalogue_nucleus_accumbens eQTL	0.0434357	0.016207	3013
RASA4B (F, Brain)	POLR2J3	eQTL_catalogue_nucleus_accumbens eQTL	0.0434158	0	3947
RASA4B (F, Brain)	SPDYE6	eQTL_catalogue_nucleus_accumbens eQTL	0.0418305	0.0122098	3992
RASA4B (F, Brain)	ORAI2	eQTL_catalogue_nucleus_accumbens eQTL	0.0411793	0	4132
RASA4B (F, Brain)	LRWD1	eQTL_catalogue_nucleus_accumbens eQTL	0.0411635	0	4257
RASA4B (F, Brain)	POLR2J2	eQTL_catalogue_nucleus_accumbens eQTL	0.0392237	0	3663
RASA4B (F, Brain)	ARMC10	eQTL_catalogue_nucleus_accumbens eQTL	0.025394	0.00105353	2642
RASA4B (F, Brain)	POLR2J	eQTL_catalogue_nucleus_accumbens eQTL	0.0241077	0.00233388	4296
RASA4B (F, Brain)	ENSG00000289613	eQTL_catalogue_nucleus_accumbens eQTL	0.00489632	0.0146554	2024
RASA4B (F, Brain)	DNAJC2	eQTL_catalogue_nucleus_accumbens eQTL	0.00533017	0	1960
RASA4B (F, Brain)	PMPCB	eQTL_catalogue_nucleus_accumbens eQTL	0.00520626	0	2046
RASA4B (F, Brain)	PSMC2	eQTL_catalogue_nucleus_accumbens eQTL	0.00495322	0	1990
RASA4B (F, Brain)	FIS1	eQTL_catalogue_nucleus_accumbens eQTL	0.00445369	0	2165
RASA4B (F, Brain)	PLOD3	eQTL_catalogue_nucleus_accumbens eQTL	0.00439881	0	2092
RASA4B (F, Brain)	CLDN15	eQTL_catalogue_nucleus_accumbens eQTL	0.004397	0	2137
RASA4B (F, Brain)	NAT16	eQTL_catalogue_nucleus_accumbens eQTL	0.00387113	0	2023
RASA4B (F, Brain)	AP1S1	eQTL_catalogue_nucleus_accumbens eQTL	0.00370636	0	1930
RASA4B (F, Brain)	ZNHIT1	eQTL_catalogue_nucleus_accumbens eQTL	0.00368979	0	2092
RASA4B (F, Brain)	VGF	eQTL_catalogue_nucleus_accumbens eQTL	0.00356065	0	1968
RASA4B (F, Brain)	SLC26A5	eQTL_catalogue_nucleus_accumbens eQTL	0.00320113	0	1778
RASA4B (F, Brain)	SERPINE1	eQTL_catalogue_nucleus_accumbens eQTL	0.0030154	0	1865
RASA4B (F, Brain)	TRIM56	eQTL_catalogue_nucleus_accumbens eQTL	0.00234236	0	1724
RASA4B (F, Brain)	MUC12-AS1	eQTL_catalogue_nucleus_accumbens eQTL	0.00206045	0	1517
RASA4B (F, Brain)	ACHE	eQTL_catalogue_nucleus_accumbens eQTL	0.00198915	0	1289
RASA4B (F, Brain)	SLC12A9-AS1	eQTL_catalogue_nucleus_accumbens eQTL	0.0019202	0	1188
RASA4B (F, Brain)	SRRT	eQTL_catalogue_nucleus_accumbens eQTL	0.00176403	0	1233
RASA4B (F, Brain)	UFSP1	eQTL_catalogue_nucleus_accumbens eQTL	0.00172993	0	1264
RASA4B (F, Brain)	EPHB4	eQTL_catalogue_nucleus_accumbens eQTL	0.00170993	0	1150
RASA4B (F, Brain)	SLC12A9	eQTL_catalogue_nucleus_accumbens eQTL	0.00169024	0	1149
RASA4B (F, Brain)	TRIP6	eQTL_catalogue_nucleus_accumbens eQTL	0.00168435	0	1216
RASA4B (F, Brain)	RELN	eQTL_catalogue_nucleus_accumbens eQTL	0.00155679	0	1086
RASA4B (F, Brain)	RASA4B	eQTL_catalogue_nucleus_accumbens eQTL	0.0015047	6.92994e-05	4194
RASA4B (F, Brain)	POP7	eQTL_catalogue_nucleus_accumbens eQTL	0.0010965	0	780
RASA4B (F, Brain)	ORC5	eQTL_catalogue_nucleus_accumbens eQTL	0.000942374	0	609
RASA4B (F, Brain)	EPO	eQTL_catalogue_nucleus_accumbens eQTL	0.000882033	0	840
RASA4B (F, Brain)	ACTL6B	eQTL_catalogue_nucleus_accumbens eQTL	0.000862832	0	670
RASA4B (F, Brain)	GIGYF1	eQTL_catalogue_nucleus_accumbens eQTL	0.00083536	0	713
RASA4B (F, Brain)	LHFPL3	eQTL_catalogue_nucleus_accumbens eQTL	0.000771152	0	399
RASA4B (F, Brain)	GNB2	eQTL_catalogue_nucleus_accumbens eQTL	0.000766675	0	683
RASA4B (F, Brain)	TFR2	eQTL_catalogue_nucleus_accumbens eQTL	0.000644182	0	645
RASA4B (F, Brain)	MOSPD3	eQTL_catalogue_nucleus_accumbens eQTL	0.000642141	0	522
RASA4B (F, Brain)	PCOLCE-AS1	eQTL_catalogue_nucleus_accumbens eQTL	0.000480362	0	496
RASA4B (F, Brain)	PCOLCE	eQTL_catalogue_nucleus_accumbens eQTL	0.000421792	0	488
RASA4B (F, Brain)	ENSG00000274272	eQTL_catalogue_nucleus_accumbens eQTL	0.000414966	0	410
RASA4B (F, Brain)	FBXO24	eQTL_catalogue_nucleus_accumbens eQTL	0.000386875	0	427
RASA4B (F, Brain)	LRCH4	eQTL_catalogue_nucleus_accumbens eQTL	0.000345456	0	434
RASA4B (F, Brain)	AGFG2	eQTL_catalogue_nucleus_accumbens eQTL	0.000233347	0	270
RASA4B (F, Brain)	ENSG00000286830	eQTL_catalogue_nucleus_accumbens eQTL	0.000219562	7.39387e-05	3396
RASA4B (F, Brain)	ENSG00000225807	eQTL_catalogue_nucleus_accumbens eQTL	0.000189074	0	90
RASA4B (F, Brain)	RASA4B	eQTL_catalogue_nucleus_accumbens sQTL	0.0128407	0.0012102	4336
RASA4B (F, Brain)	ACHE	eQTL_catalogue_nucleus_accumbens sQTL	0.00174169	0	1285
RASA4B (F, Brain)	SH2B2	eQTL_catalogue_ovary eQTL	0.994793	0.990293	3763
RASA4B (F, Brain)	POLR2J	eQTL_catalogue_ovary eQTL	0.583242	0.538993	4163
RASA4B (F, Brain)	IFT22	eQTL_catalogue_ovary eQTL	0.267479	0	2246
RASA4B (F, Brain)	SPDYE2	eQTL_catalogue_ovary eQTL	0.186322	0	3887
RASA4B (F, Brain)	ARMC10	eQTL_catalogue_ovary eQTL	0.134012	0.077216	2496
RASA4B (F, Brain)	CUX1	eQTL_catalogue_ovary eQTL	0.125726	0	2886
RASA4B (F, Brain)	PRKRIP1	eQTL_catalogue_ovary eQTL	0.0932509	0	3881
RASA4B (F, Brain)	NAPEPLD	eQTL_catalogue_ovary eQTL	0.0855749	0	2370
RASA4B (F, Brain)	ENSG00000236226	eQTL_catalogue_ovary eQTL	0.0767187	0	2624
RASA4B (F, Brain)	ENSG00000239480	eQTL_catalogue_ovary eQTL	0.0746923	0	4004
RASA4B (F, Brain)	UPK3BL2	eQTL_catalogue_ovary eQTL	0.0688011	0.0221366	3917
RASA4B (F, Brain)	COL26A1	eQTL_catalogue_ovary eQTL	0.0606679	0	2305
RASA4B (F, Brain)	ALKBH4	eQTL_catalogue_ovary eQTL	0.0564854	0	4128
RASA4B (F, Brain)	ENSG00000259294	eQTL_catalogue_ovary eQTL	0.0519279	0	2891
RASA4B (F, Brain)	RASA4	eQTL_catalogue_ovary eQTL	0.0497528	0	3658
RASA4B (F, Brain)	SPDYE6	eQTL_catalogue_ovary eQTL	0.0489519	0.0049975	3867
RASA4B (F, Brain)	FBXL13	eQTL_catalogue_ovary eQTL	0.0486183	0	2496
RASA4B (F, Brain)	NFE4	eQTL_catalogue_ovary eQTL	0.0482794	0.0145743	2785
RASA4B (F, Brain)	FAM185A	eQTL_catalogue_ovary eQTL	0.0463396	0	3246
RASA4B (F, Brain)	LRRC17	eQTL_catalogue_ovary eQTL	0.046197	0	2870
RASA4B (F, Brain)	POLR2J3	eQTL_catalogue_ovary eQTL	0.0451691	0	3802
RASA4B (F, Brain)	ENSG00000279168	eQTL_catalogue_ovary eQTL	0.0408081	0.0126262	3507
RASA4B (F, Brain)	ORAI2	eQTL_catalogue_ovary eQTL	0.0399843	0.00950834	4002
RASA4B (F, Brain)	ENSG00000286830	eQTL_catalogue_ovary eQTL	0.0314448	0.0012533	3246
RASA4B (F, Brain)	POLR2J2	eQTL_catalogue_ovary eQTL	0.020007	0.000994042	3508
RASA4B (F, Brain)	PMPCB	eQTL_catalogue_ovary eQTL	0.00602228	0.0115653	2009
RASA4B (F, Brain)	RASA4B	eQTL_catalogue_ovary eQTL	0.00696159	0.000434314	4065
RASA4B (F, Brain)	ENSG00000289613	eQTL_catalogue_ovary eQTL	0.00545307	0	1989
RASA4B (F, Brain)	DNAJC2	eQTL_catalogue_ovary eQTL	0.00531781	0	1927
RASA4B (F, Brain)	EPHB4	eQTL_catalogue_ovary eQTL	0.00454199	0	1170
RASA4B (F, Brain)	PLOD3	eQTL_catalogue_ovary eQTL	0.00449385	0	2004
RASA4B (F, Brain)	PSMC2	eQTL_catalogue_ovary eQTL	0.00444352	0	1954
RASA4B (F, Brain)	FIS1	eQTL_catalogue_ovary eQTL	0.00335737	0	2073
RASA4B (F, Brain)	ZNHIT1	eQTL_catalogue_ovary eQTL	0.00278245	0	2004
RASA4B (F, Brain)	CLDN15	eQTL_catalogue_ovary eQTL	0.00273816	0	2047
RASA4B (F, Brain)	SERPINE1	eQTL_catalogue_ovary eQTL	0.00255148	0	1806
RASA4B (F, Brain)	TRIM56	eQTL_catalogue_ovary eQTL	0.0024879	0	1734
RASA4B (F, Brain)	AP1S1	eQTL_catalogue_ovary eQTL	0.00247788	0	1852
RASA4B (F, Brain)	MUC12-AS1	eQTL_catalogue_ovary eQTL	0.00220988	0	1530
RASA4B (F, Brain)	SLC12A9-AS1	eQTL_catalogue_ovary eQTL	0.00194026	0	1201
RASA4B (F, Brain)	ACHE	eQTL_catalogue_ovary eQTL	0.00188433	0	1301
RASA4B (F, Brain)	UFSP1	eQTL_catalogue_ovary eQTL	0.00186729	0	1278
RASA4B (F, Brain)	SRRT	eQTL_catalogue_ovary eQTL	0.00184933	0	1246
RASA4B (F, Brain)	RELN	eQTL_catalogue_ovary eQTL	0.00180349	0	1051
RASA4B (F, Brain)	SLC12A9	eQTL_catalogue_ovary eQTL	0.00179212	0	1169
RASA4B (F, Brain)	TRIP6	eQTL_catalogue_ovary eQTL	0.0017613	0	1229
RASA4B (F, Brain)	EPO	eQTL_catalogue_ovary eQTL	0.00106152	0	863
RASA4B (F, Brain)	ORC5	eQTL_catalogue_ovary eQTL	0.00101484	0	599
RASA4B (F, Brain)	GNB2	eQTL_catalogue_ovary eQTL	0.0010119	0	707
RASA4B (F, Brain)	GIGYF1	eQTL_catalogue_ovary eQTL	0.000987904	0	737
RASA4B (F, Brain)	POP7	eQTL_catalogue_ovary eQTL	0.000936424	0	803
RASA4B (F, Brain)	TFR2	eQTL_catalogue_ovary eQTL	0.000869318	0	669
RASA4B (F, Brain)	MOSPD3	eQTL_catalogue_ovary eQTL	0.000653491	0	542
RASA4B (F, Brain)	LHFPL3	eQTL_catalogue_ovary eQTL	0.000652995	0	391
RASA4B (F, Brain)	PCOLCE	eQTL_catalogue_ovary eQTL	0.000631263	0	507
RASA4B (F, Brain)	PCOLCE-AS1	eQTL_catalogue_ovary eQTL	0.00054132	0	515
RASA4B (F, Brain)	LRCH4	eQTL_catalogue_ovary eQTL	0.00042727	0	448
RASA4B (F, Brain)	FBXO24	eQTL_catalogue_ovary eQTL	0.000407548	0	441
RASA4B (F, Brain)	ENSG00000274272	eQTL_catalogue_ovary eQTL	0.000380591	0	424
RASA4B (F, Brain)	SAP25	eQTL_catalogue_ovary eQTL	0.000377692	0	416
RASA4B (F, Brain)	AGFG2	eQTL_catalogue_ovary eQTL	0.000307095	0	275
RASA4B (F, Brain)	LRWD1	eQTL_catalogue_ovary eQTL	7.1517e-05	5.78574e-05	4128
RASA4B (F, Brain)	CLDN15	eQTL_catalogue_ovary sQTL	0.00298092	0	2042
RASA4B (F, Brain)	RASA4B	eQTL_catalogue_ovary sQTL	0.00275759	0.00139149	4204
RASA4B (F, Brain)	ZNHIT1	eQTL_catalogue_ovary sQTL	0.00266057	0	2008
RASA4B (F, Brain)	SH2B2	eQTL_catalogue_pancreas eQTL	0.98484	0.981445	4003
RASA4B (F, Brain)	EMSLR	eQTL_catalogue_pancreas eQTL	0.0915754	0.0349734	2389
RASA4B (F, Brain)	COL26A1	eQTL_catalogue_pancreas eQTL	0.0770908	0.00536037	2484
RASA4B (F, Brain)	NAPEPLD	eQTL_catalogue_pancreas eQTL	0.0527859	0	2475
RASA4B (F, Brain)	CUX1	eQTL_catalogue_pancreas eQTL	0.0519754	0	3087
RASA4B (F, Brain)	IFT22	eQTL_catalogue_pancreas eQTL	0.04216	0	2420
RASA4B (F, Brain)	ORAI2	eQTL_catalogue_pancreas eQTL	0.0402883	0	4250
RASA4B (F, Brain)	FBXL13	eQTL_catalogue_pancreas eQTL	0.0392656	0	2683
RASA4B (F, Brain)	ALKBH4	eQTL_catalogue_pancreas eQTL	0.0384346	0	4372
RASA4B (F, Brain)	LRRC17	eQTL_catalogue_pancreas eQTL	0.038142	0	3068
RASA4B (F, Brain)	ARMC10	eQTL_catalogue_pancreas eQTL	0.0365015	0.0096331	2683
RASA4B (F, Brain)	FAM185A	eQTL_catalogue_pancreas eQTL	0.0352445	0	3456
RASA4B (F, Brain)	POLR2J	eQTL_catalogue_pancreas eQTL	0.0221904	0.00306773	4410
RASA4B (F, Brain)	PRKRIP1	eQTL_catalogue_pancreas eQTL	0.0162349	0.00224573	4126
RASA4B (F, Brain)	DNAJC2	eQTL_catalogue_pancreas eQTL	0.00661271	0	1995
RASA4B (F, Brain)	PMPCB	eQTL_catalogue_pancreas eQTL	0.00544311	0	2087
RASA4B (F, Brain)	PSMC2	eQTL_catalogue_pancreas eQTL	0.00459995	0	2025
RASA4B (F, Brain)	ENSG00000289613	eQTL_catalogue_pancreas eQTL	0.00451506	0	2063
RASA4B (F, Brain)	VGF	eQTL_catalogue_pancreas eQTL	0.00425926	0	2035
RASA4B (F, Brain)	FIS1	eQTL_catalogue_pancreas eQTL	0.00422313	0	2240
RASA4B (F, Brain)	PLOD3	eQTL_catalogue_pancreas eQTL	0.00402529	0	2166
RASA4B (F, Brain)	ZNHIT1	eQTL_catalogue_pancreas eQTL	0.00397953	0	2166
RASA4B (F, Brain)	CLDN15	eQTL_catalogue_pancreas eQTL	0.00371191	0	2212
RASA4B (F, Brain)	NAT16	eQTL_catalogue_pancreas eQTL	0.00369984	0	2094
RASA4B (F, Brain)	AP1S1	eQTL_catalogue_pancreas eQTL	0.0031349	0	1995
RASA4B (F, Brain)	SERPINE1	eQTL_catalogue_pancreas eQTL	0.00313358	0	1934
RASA4B (F, Brain)	TRIM56	eQTL_catalogue_pancreas eQTL	0.00268182	0	1793
RASA4B (F, Brain)	ACHE	eQTL_catalogue_pancreas eQTL	0.0021543	0	1349
RASA4B (F, Brain)	POLR2J3	eQTL_catalogue_pancreas eQTL	0.0020394	0.000150482	4023
RASA4B (F, Brain)	MUC3A	eQTL_catalogue_pancreas eQTL	0.00202369	0	1453
RASA4B (F, Brain)	EPHB4	eQTL_catalogue_pancreas eQTL	0.00193907	0	1211
RASA4B (F, Brain)	SLC12A9-AS1	eQTL_catalogue_pancreas eQTL	0.00190169	0	1245
RASA4B (F, Brain)	SRRT	eQTL_catalogue_pancreas eQTL	0.00182479	0	1293
RASA4B (F, Brain)	UFSP1	eQTL_catalogue_pancreas eQTL	0.0017544	0	1325
RASA4B (F, Brain)	TRIP6	eQTL_catalogue_pancreas eQTL	0.00174338	0	1276
RASA4B (F, Brain)	SLC12A9	eQTL_catalogue_pancreas eQTL	0.00165361	0	1210
RASA4B (F, Brain)	EPO	eQTL_catalogue_pancreas eQTL	0.00108145	0	895
RASA4B (F, Brain)	POP7	eQTL_catalogue_pancreas eQTL	0.00106926	0	834
RASA4B (F, Brain)	GIGYF1	eQTL_catalogue_pancreas eQTL	0.00100291	0	766
RASA4B (F, Brain)	ORC5	eQTL_catalogue_pancreas eQTL	0.000943741	0	607
RASA4B (F, Brain)	ACTL6B	eQTL_catalogue_pancreas eQTL	0.000914101	0	722
RASA4B (F, Brain)	TFR2	eQTL_catalogue_pancreas eQTL	0.000835642	0	697
RASA4B (F, Brain)	GNB2	eQTL_catalogue_pancreas eQTL	0.000813463	0	735
RASA4B (F, Brain)	LHFPL3	eQTL_catalogue_pancreas eQTL	0.000705255	0	395
RASA4B (F, Brain)	LRCH4	eQTL_catalogue_pancreas eQTL	0.000681031	0	473
RASA4B (F, Brain)	MOSPD3	eQTL_catalogue_pancreas eQTL	0.000635785	0	567
RASA4B (F, Brain)	PCOLCE	eQTL_catalogue_pancreas eQTL	0.000561204	0	532
RASA4B (F, Brain)	POLR2J2	eQTL_catalogue_pancreas eQTL	0.000491126	0.000156013	3726
RASA4B (F, Brain)	SPDYE6	eQTL_catalogue_pancreas eQTL	0.00047689	8.73742e-05	4111
RASA4B (F, Brain)	FBXO24	eQTL_catalogue_pancreas eQTL	0.000476445	0	466
RASA4B (F, Brain)	ENSG00000274272	eQTL_catalogue_pancreas eQTL	0.000453042	0	449
RASA4B (F, Brain)	AGFG2	eQTL_catalogue_pancreas eQTL	0.000327284	0	293
RASA4B (F, Brain)	RASA4B	eQTL_catalogue_pancreas eQTL	7.80081e-05	6.43229e-05	4304
RASA4B (F, Brain)	LRWD1	eQTL_catalogue_pancreas eQTL	7.28633e-05	6.10362e-05	4372
RASA4B (F, Brain)	ZNHIT1	eQTL_catalogue_pancreas sQTL	0.00390823	0	2170
RASA4B (F, Brain)	RASA4B	eQTL_catalogue_pancreas sQTL	0.000233438	0.000227363	4451
RASA4B (F, Brain)	SH2B2	eQTL_catalogue_pituitary eQTL	0.994448	0.990102	3977
RASA4B (F, Brain)	ARMC10	eQTL_catalogue_pituitary eQTL	0.0733332	0	2728
RASA4B (F, Brain)	ENSG00000279168	eQTL_catalogue_pituitary eQTL	0.0630908	0	3774
RASA4B (F, Brain)	COL26A1	eQTL_catalogue_pituitary eQTL	0.0615047	0	2460
RASA4B (F, Brain)	RASA4	eQTL_catalogue_pituitary eQTL	0.0557642	0	3926
RASA4B (F, Brain)	ALKBH4	eQTL_catalogue_pituitary eQTL	0.0535877	0	4387
RASA4B (F, Brain)	FBXL13	eQTL_catalogue_pituitary eQTL	0.0514455	0	2728
RASA4B (F, Brain)	MYL10	eQTL_catalogue_pituitary eQTL	0.0511831	0	2761
RASA4B (F, Brain)	PRKRIP1	eQTL_catalogue_pituitary eQTL	0.048965	0	4108
RASA4B (F, Brain)	ORAI2	eQTL_catalogue_pituitary eQTL	0.047138	0	4239
RASA4B (F, Brain)	ENSG00000236226	eQTL_catalogue_pituitary eQTL	0.0464969	0	2854
RASA4B (F, Brain)	CUX1	eQTL_catalogue_pituitary eQTL	0.0462893	0	3055
RASA4B (F, Brain)	SPDYE2	eQTL_catalogue_pituitary eQTL	0.0456385	0	4151
RASA4B (F, Brain)	POLR2J3	eQTL_catalogue_pituitary eQTL	0.0447626	0	4066
RASA4B (F, Brain)	LRRC17	eQTL_catalogue_pituitary eQTL	0.0441995	0	3099
RASA4B (F, Brain)	ENSG00000259294	eQTL_catalogue_pituitary eQTL	0.0427564	0	3060
RASA4B (F, Brain)	ENSG00000261535	eQTL_catalogue_pituitary eQTL	0.0421459	0	3587
RASA4B (F, Brain)	FAM185A	eQTL_catalogue_pituitary eQTL	0.0417123	0	3503
RASA4B (F, Brain)	SPDYE6	eQTL_catalogue_pituitary eQTL	0.0384533	0.00817547	4092
RASA4B (F, Brain)	IFT22	eQTL_catalogue_pituitary eQTL	0.0369641	0.00950877	2400
RASA4B (F, Brain)	NAPEPLD	eQTL_catalogue_pituitary eQTL	0.0358722	0.000106982	2511
RASA4B (F, Brain)	POLR2J2	eQTL_catalogue_pituitary eQTL	0.0163807	0.00287935	3775
RASA4B (F, Brain)	ZNHIT1	eQTL_catalogue_pituitary eQTL	0.00635787	0	2142
RASA4B (F, Brain)	ENSG00000289613	eQTL_catalogue_pituitary eQTL	0.00521473	0	2101
RASA4B (F, Brain)	FIS1	eQTL_catalogue_pituitary eQTL	0.00491782	0	2217
RASA4B (F, Brain)	DNAJC2	eQTL_catalogue_pituitary eQTL	0.00486203	0	2034
RASA4B (F, Brain)	PMPCB	eQTL_catalogue_pituitary eQTL	0.00484743	0	2125
RASA4B (F, Brain)	PSMC2	eQTL_catalogue_pituitary eQTL	0.00483498	0	2064
RASA4B (F, Brain)	PLOD3	eQTL_catalogue_pituitary eQTL	0.00418862	0	2142
RASA4B (F, Brain)	CLDN15	eQTL_catalogue_pituitary eQTL	0.00368885	0	2189
RASA4B (F, Brain)	AP1S1	eQTL_catalogue_pituitary eQTL	0.00357304	0	1978
RASA4B (F, Brain)	POLR2J	eQTL_catalogue_pituitary eQTL	0.00344077	0.000112538	4427
RASA4B (F, Brain)	VGF	eQTL_catalogue_pituitary eQTL	0.00335363	0	2017
RASA4B (F, Brain)	NAT16	eQTL_catalogue_pituitary eQTL	0.00323271	0	2071
RASA4B (F, Brain)	SERPINE1	eQTL_catalogue_pituitary eQTL	0.0031836	0	1913
RASA4B (F, Brain)	SLC26A5-AS1	eQTL_catalogue_pituitary eQTL	0.0029938	0	1846
RASA4B (F, Brain)	TRIP6	eQTL_catalogue_pituitary eQTL	0.00293072	0	1263
RASA4B (F, Brain)	SLC26A5	eQTL_catalogue_pituitary eQTL	0.00285238	0	1844
RASA4B (F, Brain)	TRIM56	eQTL_catalogue_pituitary eQTL	0.00251413	0	1770
RASA4B (F, Brain)	SLC12A9	eQTL_catalogue_pituitary eQTL	0.00242044	0	1197
RASA4B (F, Brain)	UFSP1	eQTL_catalogue_pituitary eQTL	0.00231735	0	1311
RASA4B (F, Brain)	EPHB4	eQTL_catalogue_pituitary eQTL	0.00223942	0	1198
RASA4B (F, Brain)	MUC12-AS1	eQTL_catalogue_pituitary eQTL	0.00205779	0	1565
RASA4B (F, Brain)	SRRT	eQTL_catalogue_pituitary eQTL	0.0019776	0	1280
RASA4B (F, Brain)	SLC12A9-AS1	eQTL_catalogue_pituitary eQTL	0.00197508	0	1235
RASA4B (F, Brain)	ACHE	eQTL_catalogue_pituitary eQTL	0.00192158	0	1336
RASA4B (F, Brain)	RELN	eQTL_catalogue_pituitary eQTL	0.00176069	0	1140
RASA4B (F, Brain)	ENSG00000239480	eQTL_catalogue_pituitary eQTL	0.00139849	0.000851552	4245
RASA4B (F, Brain)	POP7	eQTL_catalogue_pituitary eQTL	0.00114104	0	802
RASA4B (F, Brain)	ORC5	eQTL_catalogue_pituitary eQTL	0.00103991	0	650
RASA4B (F, Brain)	GIGYF1	eQTL_catalogue_pituitary eQTL	0.000922783	0	735
RASA4B (F, Brain)	GNB2	eQTL_catalogue_pituitary eQTL	0.000858358	0	704
RASA4B (F, Brain)	ACTL6B	eQTL_catalogue_pituitary eQTL	0.000847916	0	691
RASA4B (F, Brain)	LHFPL3	eQTL_catalogue_pituitary eQTL	0.000747615	0	435
RASA4B (F, Brain)	TFR2	eQTL_catalogue_pituitary eQTL	0.000720039	0	666
RASA4B (F, Brain)	MOSPD3	eQTL_catalogue_pituitary eQTL	0.000505713	0	541
RASA4B (F, Brain)	PCOLCE-AS1	eQTL_catalogue_pituitary eQTL	0.00050097	0	515
RASA4B (F, Brain)	PCOLCE	eQTL_catalogue_pituitary eQTL	0.000483352	0	506
RASA4B (F, Brain)	LRCH4	eQTL_catalogue_pituitary eQTL	0.000411749	0	449
RASA4B (F, Brain)	FBXO24	eQTL_catalogue_pituitary eQTL	0.000376423	0	442
RASA4B (F, Brain)	SAP25	eQTL_catalogue_pituitary eQTL	0.000362833	0	416
RASA4B (F, Brain)	ENSG00000274272	eQTL_catalogue_pituitary eQTL	0.000345256	0	425
RASA4B (F, Brain)	AGFG2	eQTL_catalogue_pituitary eQTL	0.000264746	0	281
RASA4B (F, Brain)	ENSG00000286830	eQTL_catalogue_pituitary eQTL	0.000120976	6.97245e-05	3503
RASA4B (F, Brain)	ENSG00000225807	eQTL_catalogue_pituitary eQTL	0.000117944	0	93
RASA4B (F, Brain)	RASA4B	eQTL_catalogue_pituitary eQTL	7.57648e-05	6.22664e-05	4324
RASA4B (F, Brain)	LRWD1	eQTL_catalogue_pituitary eQTL	7.54014e-05	6.15116e-05	4387
RASA4B (F, Brain)	RASA4B	eQTL_catalogue_pituitary sQTL	0.0957525	0	4468
RASA4B (F, Brain)	ORAI2	eQTL_catalogue_pituitary sQTL	0.011256	0.0014771	4249
RASA4B (F, Brain)	ZNHIT1	eQTL_catalogue_pituitary sQTL	0.00383998	0	2146
RASA4B (F, Brain)	SH2B2	eQTL_catalogue_prostate eQTL	0.628761	0	3930
RASA4B (F, Brain)	ORAI2	eQTL_catalogue_prostate eQTL	0.129937	0.0665458	4174
RASA4B (F, Brain)	MYL10	eQTL_catalogue_prostate eQTL	0.125016	0	2774
RASA4B (F, Brain)	IFT22	eQTL_catalogue_prostate eQTL	0.0979032	0.0449754	2416
RASA4B (F, Brain)	ALKBH4	eQTL_catalogue_prostate eQTL	0.0948883	0	4274
RASA4B (F, Brain)	POLR2J3	eQTL_catalogue_prostate eQTL	0.0854098	0	3921
RASA4B (F, Brain)	ARMC10	eQTL_catalogue_prostate eQTL	0.0832775	7.88993e-05	2593
RASA4B (F, Brain)	ENSG00000288749	eQTL_catalogue_prostate eQTL	0.0718428	0	2375
RASA4B (F, Brain)	POLR2J2	eQTL_catalogue_prostate eQTL	0.0714165	0.0240073	3627
RASA4B (F, Brain)	PRKRIP1	eQTL_catalogue_prostate eQTL	0.070927	0	4053
RASA4B (F, Brain)	NFE4	eQTL_catalogue_prostate eQTL	0.0656151	0	2889
RASA4B (F, Brain)	ENSG00000239480	eQTL_catalogue_prostate eQTL	0.0646125	0	4176
RASA4B (F, Brain)	ENSG00000236226	eQTL_catalogue_prostate eQTL	0.0628156	0	2724
RASA4B (F, Brain)	COL26A1	eQTL_catalogue_prostate eQTL	0.0572721	0	2474
RASA4B (F, Brain)	EMSLR	eQTL_catalogue_prostate eQTL	0.0500694	0	2385
RASA4B (F, Brain)	SPDYE2	eQTL_catalogue_prostate eQTL	0.0483314	0	4014
RASA4B (F, Brain)	CUX1	eQTL_catalogue_prostate eQTL	0.0465094	0	3057
RASA4B (F, Brain)	FAM185A	eQTL_catalogue_prostate eQTL	0.0463772	0	3359
RASA4B (F, Brain)	NAPEPLD	eQTL_catalogue_prostate eQTL	0.0462007	0.0188438	2376
RASA4B (F, Brain)	ENSG00000261535	eQTL_catalogue_prostate eQTL	0.0449149	0.0152486	3545
RASA4B (F, Brain)	UPK3BL2	eQTL_catalogue_prostate eQTL	0.0445187	0	4046
RASA4B (F, Brain)	LRRC17	eQTL_catalogue_prostate eQTL	0.0421608	0	2976
RASA4B (F, Brain)	ENSG00000259294	eQTL_catalogue_prostate eQTL	0.040725	0	3061
RASA4B (F, Brain)	FBXL13	eQTL_catalogue_prostate eQTL	0.0406131	0.0138676	2593
RASA4B (F, Brain)	RASA4B	eQTL_catalogue_prostate eQTL	0.0405822	0.0109133	4205
RASA4B (F, Brain)	POLR2J	eQTL_catalogue_prostate eQTL	0.0396552	0.00849052	4310
RASA4B (F, Brain)	ENSG00000279168	eQTL_catalogue_prostate eQTL	0.0376214	0.00754705	3626
RASA4B (F, Brain)	SPDYE6	eQTL_catalogue_prostate eQTL	0.0369384	0.0066038	4038
RASA4B (F, Brain)	RASA4	eQTL_catalogue_prostate eQTL	0.0362055	0.0107769	3779
RASA4B (F, Brain)	ENSG00000286830	eQTL_catalogue_prostate eQTL	0.0113983	0.000175468	3359
RASA4B (F, Brain)	ENSG00000289613	eQTL_catalogue_prostate eQTL	0.00538915	0	1967
RASA4B (F, Brain)	DNAJC2	eQTL_catalogue_prostate eQTL	0.00534658	0	1902
RASA4B (F, Brain)	PMPCB	eQTL_catalogue_prostate eQTL	0.00512503	0	1991
RASA4B (F, Brain)	PSMC2	eQTL_catalogue_prostate eQTL	0.00445204	0	1931
RASA4B (F, Brain)	FIS1	eQTL_catalogue_prostate eQTL	0.00439697	0	2236
RASA4B (F, Brain)	PLOD3	eQTL_catalogue_prostate eQTL	0.00436149	0	2164
RASA4B (F, Brain)	CLDN15	eQTL_catalogue_prostate eQTL	0.00429182	0	2208
RASA4B (F, Brain)	ZNHIT1	eQTL_catalogue_prostate eQTL	0.00409129	0	2164
RASA4B (F, Brain)	AP1S1	eQTL_catalogue_prostate eQTL	0.00367601	0	1994
RASA4B (F, Brain)	SLC26A5	eQTL_catalogue_prostate eQTL	0.0035545	0	1714
RASA4B (F, Brain)	VGF	eQTL_catalogue_prostate eQTL	0.00347938	0	2034
RASA4B (F, Brain)	SERPINE1	eQTL_catalogue_prostate eQTL	0.00301012	0	1930
RASA4B (F, Brain)	SLC26A5-AS1	eQTL_catalogue_prostate eQTL	0.00293157	0	1716
RASA4B (F, Brain)	MUC12	eQTL_catalogue_prostate eQTL	0.00234178	0	1469
RASA4B (F, Brain)	UFSP1	eQTL_catalogue_prostate eQTL	0.00230804	0	1316
RASA4B (F, Brain)	MUC12-AS1	eQTL_catalogue_prostate eQTL	0.00223083	0	1575
RASA4B (F, Brain)	TRIM56	eQTL_catalogue_prostate eQTL	0.00222434	0	1787
RASA4B (F, Brain)	MUC17	eQTL_catalogue_prostate eQTL	0.0021866	0	1589
RASA4B (F, Brain)	ACHE	eQTL_catalogue_prostate eQTL	0.00217121	0	1341
RASA4B (F, Brain)	SRRT	eQTL_catalogue_prostate eQTL	0.00209865	0	1285
RASA4B (F, Brain)	TRIP6	eQTL_catalogue_prostate eQTL	0.0020858	0	1267
RASA4B (F, Brain)	ENSG00000274993	eQTL_catalogue_prostate eQTL	0.00201481	0	1468
RASA4B (F, Brain)	MUC3A	eQTL_catalogue_prostate eQTL	0.00195828	0	1445
RASA4B (F, Brain)	SLC12A9-AS1	eQTL_catalogue_prostate eQTL	0.00192126	0	1236
RASA4B (F, Brain)	EPHB4	eQTL_catalogue_prostate eQTL	0.00185299	0	1199
RASA4B (F, Brain)	SLC12A9	eQTL_catalogue_prostate eQTL	0.00179205	0	1198
RASA4B (F, Brain)	RELN	eQTL_catalogue_prostate eQTL	0.00157539	0	1046
RASA4B (F, Brain)	EPO	eQTL_catalogue_prostate eQTL	0.00120707	0	893
RASA4B (F, Brain)	GIGYF1	eQTL_catalogue_prostate eQTL	0.00106265	0	765
RASA4B (F, Brain)	POP7	eQTL_catalogue_prostate eQTL	0.00101044	0	833
RASA4B (F, Brain)	GNB2	eQTL_catalogue_prostate eQTL	0.000997958	0	734
RASA4B (F, Brain)	ORC5	eQTL_catalogue_prostate eQTL	0.000944944	0	577
RASA4B (F, Brain)	TFR2	eQTL_catalogue_prostate eQTL	0.000850708	0	696
RASA4B (F, Brain)	LHFPL3	eQTL_catalogue_prostate eQTL	0.000694859	0	369
RASA4B (F, Brain)	LRCH4	eQTL_catalogue_prostate eQTL	0.0006866	0	475
RASA4B (F, Brain)	MOSPD3	eQTL_catalogue_prostate eQTL	0.000603427	0	568
RASA4B (F, Brain)	PCOLCE-AS1	eQTL_catalogue_prostate eQTL	0.000587545	0	541
RASA4B (F, Brain)	PCOLCE	eQTL_catalogue_prostate eQTL	0.000560037	0	533
RASA4B (F, Brain)	SAP25	eQTL_catalogue_prostate eQTL	0.000471053	0	443
RASA4B (F, Brain)	FBXO24	eQTL_catalogue_prostate eQTL	0.000459104	0	468
RASA4B (F, Brain)	ENSG00000274272	eQTL_catalogue_prostate eQTL	0.000442294	0	451
RASA4B (F, Brain)	AGFG2	eQTL_catalogue_prostate eQTL	0.000295904	0	292
RASA4B (F, Brain)	LRWD1	eQTL_catalogue_prostate eQTL	0.00021564	6.50235e-05	4274
RASA4B (F, Brain)	ZNHIT1	eQTL_catalogue_prostate sQTL	0.00394205	0	2168
RASA4B (F, Brain)	RASA4B	eQTL_catalogue_prostate sQTL	0.00272212	0.00127667	4351
RASA4B (F, Brain)	ENSG00000274993	eQTL_catalogue_prostate sQTL	0.00211944	0	1429
RASA4B (F, Brain)	SH2B2	eQTL_catalogue_putamen eQTL	0.41058	0	3900
RASA4B (F, Brain)	CUX1	eQTL_catalogue_putamen eQTL	0.105264	0	2999
RASA4B (F, Brain)	EMSLR	eQTL_catalogue_putamen eQTL	0.0709056	0	2325
RASA4B (F, Brain)	PRKRIP1	eQTL_catalogue_putamen eQTL	0.0675066	0	4026
RASA4B (F, Brain)	IFT22	eQTL_catalogue_putamen eQTL	0.0642133	0.020616	2354
RASA4B (F, Brain)	ENSG00000279168	eQTL_catalogue_putamen eQTL	0.0639637	0	3665
RASA4B (F, Brain)	ARMC10	eQTL_catalogue_putamen eQTL	0.061438	0.00614559	2648
RASA4B (F, Brain)	SPDYE6	eQTL_catalogue_putamen eQTL	0.0571491	0.0199223	4010
RASA4B (F, Brain)	ALKBH4	eQTL_catalogue_putamen eQTL	0.0567152	0	4273
RASA4B (F, Brain)	ORAI2	eQTL_catalogue_putamen eQTL	0.055568	0	4150
RASA4B (F, Brain)	COL26A1	eQTL_catalogue_putamen eQTL	0.0548049	0	2414
RASA4B (F, Brain)	LRRC17	eQTL_catalogue_putamen eQTL	0.0522408	0.0208828	3020
RASA4B (F, Brain)	NAPEPLD	eQTL_catalogue_putamen eQTL	0.0506514	0	2435
RASA4B (F, Brain)	FAM185A	eQTL_catalogue_putamen eQTL	0.0490131	0	3401
RASA4B (F, Brain)	FBXL13	eQTL_catalogue_putamen eQTL	0.0471802	0	2648
RASA4B (F, Brain)	ENSG00000239480	eQTL_catalogue_putamen eQTL	0.0444011	0	4152
RASA4B (F, Brain)	POLR2J3	eQTL_catalogue_putamen eQTL	0.0439455	0	3959
RASA4B (F, Brain)	POLR2J	eQTL_catalogue_putamen eQTL	0.0413773	0	4313
RASA4B (F, Brain)	POLR2J2	eQTL_catalogue_putamen eQTL	0.0392613	0.00607944	3666
RASA4B (F, Brain)	LRWD1	eQTL_catalogue_putamen eQTL	0.0381379	0.00295503	4273
RASA4B (F, Brain)	ENSG00000286830	eQTL_catalogue_putamen eQTL	0.0250249	0.000280229	3401
RASA4B (F, Brain)	ENSG00000289613	eQTL_catalogue_putamen eQTL	0.00524798	0.00858631	2029
RASA4B (F, Brain)	PMPCB	eQTL_catalogue_putamen eQTL	0.00524765	0	2051
RASA4B (F, Brain)	DNAJC2	eQTL_catalogue_putamen eQTL	0.00514383	0	1965
RASA4B (F, Brain)	SRRT	eQTL_catalogue_putamen eQTL	0.00509474	0	1243
RASA4B (F, Brain)	CLDN15	eQTL_catalogue_putamen eQTL	0.0047146	0	2150
RASA4B (F, Brain)	PSMC2	eQTL_catalogue_putamen eQTL	0.00451809	0	1995
RASA4B (F, Brain)	FIS1	eQTL_catalogue_putamen eQTL	0.00432402	0	2178
RASA4B (F, Brain)	ZNHIT1	eQTL_catalogue_putamen eQTL	0.00420017	0	2105
RASA4B (F, Brain)	PLOD3	eQTL_catalogue_putamen eQTL	0.003979	0	2105
RASA4B (F, Brain)	NAT16	eQTL_catalogue_putamen eQTL	0.00363998	0	2035
RASA4B (F, Brain)	VGF	eQTL_catalogue_putamen eQTL	0.00338952	0	1978
RASA4B (F, Brain)	AP1S1	eQTL_catalogue_putamen eQTL	0.00332838	0	1938
RASA4B (F, Brain)	SERPINE1	eQTL_catalogue_putamen eQTL	0.00318953	0	1876
RASA4B (F, Brain)	TRIM56	eQTL_catalogue_putamen eQTL	0.00223229	0	1735
RASA4B (F, Brain)	MUC12-AS1	eQTL_catalogue_putamen eQTL	0.00212974	0	1527
RASA4B (F, Brain)	UFSP1	eQTL_catalogue_putamen eQTL	0.00211928	0	1274
RASA4B (F, Brain)	ACHE	eQTL_catalogue_putamen eQTL	0.00191778	0	1299
RASA4B (F, Brain)	SLC12A9	eQTL_catalogue_putamen eQTL	0.00184209	0	1163
RASA4B (F, Brain)	SLC12A9-AS1	eQTL_catalogue_putamen eQTL	0.00181258	0	1200
RASA4B (F, Brain)	EPHB4	eQTL_catalogue_putamen eQTL	0.00178197	0	1164
RASA4B (F, Brain)	TRIP6	eQTL_catalogue_putamen eQTL	0.00176136	0	1226
RASA4B (F, Brain)	RELN	eQTL_catalogue_putamen eQTL	0.00170176	0	1084
RASA4B (F, Brain)	POP7	eQTL_catalogue_putamen eQTL	0.00110644	0	794
RASA4B (F, Brain)	ORC5	eQTL_catalogue_putamen eQTL	0.00100908	0	607
RASA4B (F, Brain)	EPO	eQTL_catalogue_putamen eQTL	0.00089837	0	854
RASA4B (F, Brain)	GIGYF1	eQTL_catalogue_putamen eQTL	0.000877822	0	727
RASA4B (F, Brain)	ACTL6B	eQTL_catalogue_putamen eQTL	0.000800247	0	684
RASA4B (F, Brain)	GNB2	eQTL_catalogue_putamen eQTL	0.000779308	0	697
RASA4B (F, Brain)	LHFPL3	eQTL_catalogue_putamen eQTL	0.000768801	0	398
RASA4B (F, Brain)	TFR2	eQTL_catalogue_putamen eQTL	0.000737254	0	659
RASA4B (F, Brain)	MOSPD3	eQTL_catalogue_putamen eQTL	0.000545413	0	533
RASA4B (F, Brain)	PCOLCE	eQTL_catalogue_putamen eQTL	0.000529081	0	497
RASA4B (F, Brain)	PCOLCE-AS1	eQTL_catalogue_putamen eQTL	0.000486542	0	506
RASA4B (F, Brain)	RASA4B	eQTL_catalogue_putamen eQTL	0.00040769	6.48947e-05	4209
RASA4B (F, Brain)	LRCH4	eQTL_catalogue_putamen eQTL	0.000398974	0	440
RASA4B (F, Brain)	FBXO24	eQTL_catalogue_putamen eQTL	0.000382283	0	433
RASA4B (F, Brain)	ENSG00000274272	eQTL_catalogue_putamen eQTL	0.000335899	0	416
RASA4B (F, Brain)	AGFG2	eQTL_catalogue_putamen eQTL	0.000225748	0	273
RASA4B (F, Brain)	ENSG00000225807	eQTL_catalogue_putamen eQTL	0.000129733	0	92
RASA4B (F, Brain)	RASA4B	eQTL_catalogue_putamen sQTL	0.00283003	0.000674287	4353
RASA4B (F, Brain)	ACHE	eQTL_catalogue_putamen sQTL	0.00194005	0	1295
RASA4B (F, Brain)	SH2B2	eQTL_catalogue_quach_IAV eQTL	0.667803	0.781621	3030
RASA4B (F, Brain)	ALKBH4	eQTL_catalogue_quach_IAV eQTL	0.202182	0	3296
RASA4B (F, Brain)	RASA4B	eQTL_catalogue_quach_IAV eQTL	0.186592	0	3295
RASA4B (F, Brain)	POLR2J2	eQTL_catalogue_quach_IAV eQTL	0.165919	0	2817
RASA4B (F, Brain)	POLR2J3	eQTL_catalogue_quach_IAV eQTL	0.101768	0	3078
RASA4B (F, Brain)	ENSG00000259294	eQTL_catalogue_quach_IAV eQTL	0.0892887	0	2246
RASA4B (F, Brain)	CUX1	eQTL_catalogue_quach_IAV eQTL	0.0653115	0	2244
RASA4B (F, Brain)	LRWD1	eQTL_catalogue_quach_IAV eQTL	0.0577511	0	3296
RASA4B (F, Brain)	SPDYE6	eQTL_catalogue_quach_IAV eQTL	0.0505876	0.00273098	3107
RASA4B (F, Brain)	ENSG00000261535	eQTL_catalogue_quach_IAV eQTL	0.0501412	0	2645
RASA4B (F, Brain)	NAPEPLD	eQTL_catalogue_quach_IAV eQTL	0.0493256	0	1955
RASA4B (F, Brain)	ENSG00000239480	eQTL_catalogue_quach_IAV eQTL	0.047671	0	3214
RASA4B (F, Brain)	ORAI2	eQTL_catalogue_quach_IAV eQTL	0.045974	0	3213
RASA4B (F, Brain)	POLR2J	eQTL_catalogue_quach_IAV eQTL	0.029748	0.00306078	3328
RASA4B (F, Brain)	DNAJC2	eQTL_catalogue_quach_IAV eQTL	0.00600085	0	1602
RASA4B (F, Brain)	ENSG00000289613	eQTL_catalogue_quach_IAV eQTL	0.00587997	0	1647
RASA4B (F, Brain)	ARMC10	eQTL_catalogue_quach_IAV eQTL	0.00513142	0	2072
RASA4B (F, Brain)	PMPCB	eQTL_catalogue_quach_IAV eQTL	0.00500942	0	1664
RASA4B (F, Brain)	PSMC2	eQTL_catalogue_quach_IAV eQTL	0.00482589	0	1619
RASA4B (F, Brain)	CLDN15	eQTL_catalogue_quach_IAV eQTL	0.00233711	0	1591
RASA4B (F, Brain)	FIS1	eQTL_catalogue_quach_IAV eQTL	0.00228551	0	1605
RASA4B (F, Brain)	ZNHIT1	eQTL_catalogue_quach_IAV eQTL	0.00225929	0	1563
RASA4B (F, Brain)	PLOD3	eQTL_catalogue_quach_IAV eQTL	0.00216802	0	1563
RASA4B (F, Brain)	VGF	eQTL_catalogue_quach_IAV eQTL	0.00202105	0	1457
RASA4B (F, Brain)	SERPINE1	eQTL_catalogue_quach_IAV eQTL	0.00191133	0	1373
RASA4B (F, Brain)	AP1S1	eQTL_catalogue_quach_IAV eQTL	0.00185114	0	1422
RASA4B (F, Brain)	TRIM56	eQTL_catalogue_quach_IAV eQTL	0.00180017	0	1306
RASA4B (F, Brain)	SLC12A9	eQTL_catalogue_quach_IAV eQTL	0.0015504	0	879
RASA4B (F, Brain)	SRRT	eQTL_catalogue_quach_IAV eQTL	0.00139993	0	945
RASA4B (F, Brain)	TRIP6	eQTL_catalogue_quach_IAV eQTL	0.00138756	0	933
RASA4B (F, Brain)	POP7	eQTL_catalogue_quach_IAV eQTL	0.000890167	0	641
RASA4B (F, Brain)	EPO	eQTL_catalogue_quach_IAV eQTL	0.000837978	0	682
RASA4B (F, Brain)	GNB2	eQTL_catalogue_quach_IAV eQTL	0.000801759	0	552
RASA4B (F, Brain)	GIGYF1	eQTL_catalogue_quach_IAV eQTL	0.000774705	0	581
RASA4B (F, Brain)	ORC5	eQTL_catalogue_quach_IAV eQTL	0.000698692	0	486
RASA4B (F, Brain)	MOSPD3	eQTL_catalogue_quach_IAV eQTL	0.000468386	0	406
RASA4B (F, Brain)	PCOLCE	eQTL_catalogue_quach_IAV eQTL	0.000387585	0	373
RASA4B (F, Brain)	ENSG00000274272	eQTL_catalogue_quach_IAV eQTL	0.00031888	0	301
RASA4B (F, Brain)	LRCH4	eQTL_catalogue_quach_IAV eQTL	0.000314912	0	323
RASA4B (F, Brain)	AGFG2	eQTL_catalogue_quach_IAV eQTL	0.000185866	0	180
RASA4B (F, Brain)	PRKRIP1	eQTL_catalogue_quach_IAV eQTL	0.000162442	0	3121
RASA4B (F, Brain)	CLDN15	eQTL_catalogue_quach_IAV sQTL	0.00314832	0	1590
RASA4B (F, Brain)	POP7	eQTL_catalogue_quach_IAV sQTL	0.00074826	0	594
RASA4B (F, Brain)	RASA4B	eQTL_catalogue_quach_LPS eQTL	0.145424	0	3329
RASA4B (F, Brain)	ENSG00000259294	eQTL_catalogue_quach_LPS eQTL	0.138468	0	2294
RASA4B (F, Brain)	NAPEPLD	eQTL_catalogue_quach_LPS eQTL	0.0890118	0	1987
RASA4B (F, Brain)	LRWD1	eQTL_catalogue_quach_LPS eQTL	0.0730706	0.0356665	3345
RASA4B (F, Brain)	ALKBH4	eQTL_catalogue_quach_LPS eQTL	0.0723001	0	3345
RASA4B (F, Brain)	CUX1	eQTL_catalogue_quach_LPS eQTL	0.0661969	0.0315431	2292
RASA4B (F, Brain)	SH2B2	eQTL_catalogue_quach_LPS eQTL	0.0641962	0	3077
RASA4B (F, Brain)	POLR2J2	eQTL_catalogue_quach_LPS eQTL	0.0595573	0	2846
RASA4B (F, Brain)	NFE4	eQTL_catalogue_quach_LPS eQTL	0.0506496	0.00872401	2334
RASA4B (F, Brain)	POLR2J3	eQTL_catalogue_quach_LPS eQTL	0.0481642	0	3106
RASA4B (F, Brain)	SPDYE2	eQTL_catalogue_quach_LPS eQTL	0.0429004	0	3180
RASA4B (F, Brain)	POLR2J	eQTL_catalogue_quach_LPS eQTL	0.0424022	0	3379
RASA4B (F, Brain)	ARMC10	eQTL_catalogue_quach_LPS eQTL	0.0416419	0.000346143	2103
RASA4B (F, Brain)	SPDYE6	eQTL_catalogue_quach_LPS eQTL	0.0285501	0.000377852	3154
RASA4B (F, Brain)	ORAI2	eQTL_catalogue_quach_LPS eQTL	0.026057	0	3260
RASA4B (F, Brain)	DNAJC2	eQTL_catalogue_quach_LPS eQTL	0.00566866	0.0136585	1627
RASA4B (F, Brain)	ENSG00000239480	eQTL_catalogue_quach_LPS eQTL	0.00743435	0.000670031	3261
RASA4B (F, Brain)	PSMC2	eQTL_catalogue_quach_LPS eQTL	0.00484439	0.00660794	1645
RASA4B (F, Brain)	PMPCB	eQTL_catalogue_quach_LPS eQTL	0.00516159	0	1690
RASA4B (F, Brain)	ENSG00000289613	eQTL_catalogue_quach_LPS eQTL	0.00475633	0	1673
RASA4B (F, Brain)	CLDN15	eQTL_catalogue_quach_LPS eQTL	0.00249235	0	1610
RASA4B (F, Brain)	ZNHIT1	eQTL_catalogue_quach_LPS eQTL	0.00249221	0	1582
RASA4B (F, Brain)	VGF	eQTL_catalogue_quach_LPS eQTL	0.00232087	0	1475
RASA4B (F, Brain)	FIS1	eQTL_catalogue_quach_LPS eQTL	0.00231014	0	1625
RASA4B (F, Brain)	PLOD3	eQTL_catalogue_quach_LPS eQTL	0.00218181	0	1582
RASA4B (F, Brain)	AP1S1	eQTL_catalogue_quach_LPS eQTL	0.00189597	0	1440
RASA4B (F, Brain)	SERPINE1	eQTL_catalogue_quach_LPS eQTL	0.00185793	0	1392
RASA4B (F, Brain)	TRIM56	eQTL_catalogue_quach_LPS eQTL	0.00160997	0	1326
RASA4B (F, Brain)	UFSP1	eQTL_catalogue_quach_LPS eQTL	0.0015981	0	984
RASA4B (F, Brain)	ACHE	eQTL_catalogue_quach_LPS eQTL	0.00150293	0	1005
RASA4B (F, Brain)	SRRT	eQTL_catalogue_quach_LPS eQTL	0.00137742	0	964
RASA4B (F, Brain)	SLC12A9	eQTL_catalogue_quach_LPS eQTL	0.00135054	0	899
RASA4B (F, Brain)	TRIP6	eQTL_catalogue_quach_LPS eQTL	0.00134937	0	953
RASA4B (F, Brain)	POP7	eQTL_catalogue_quach_LPS eQTL	0.00097303	0	661
RASA4B (F, Brain)	GIGYF1	eQTL_catalogue_quach_LPS eQTL	0.000810687	0	602
RASA4B (F, Brain)	GNB2	eQTL_catalogue_quach_LPS eQTL	0.000720785	0	574
RASA4B (F, Brain)	ORC5	eQTL_catalogue_quach_LPS eQTL	0.000682256	0	490
RASA4B (F, Brain)	MOSPD3	eQTL_catalogue_quach_LPS eQTL	0.000484176	0	428
RASA4B (F, Brain)	ENSG00000274272	eQTL_catalogue_quach_LPS eQTL	0.000330176	0	323
RASA4B (F, Brain)	LRCH4	eQTL_catalogue_quach_LPS eQTL	0.000326189	0	345
RASA4B (F, Brain)	PRKRIP1	eQTL_catalogue_quach_LPS eQTL	0.00013253	0	3168
RASA4B (F, Brain)	SH2B2	eQTL_catalogue_quach_Pam3CSK4 eQTL	0.108022	0	2940
RASA4B (F, Brain)	RASA4B	eQTL_catalogue_quach_Pam3CSK4 eQTL	0.0924096	0.0457534	3177
RASA4B (F, Brain)	ALKBH4	eQTL_catalogue_quach_Pam3CSK4 eQTL	0.0833756	0	3184
RASA4B (F, Brain)	POLR2J2	eQTL_catalogue_quach_Pam3CSK4 eQTL	0.0816968	0	2701
RASA4B (F, Brain)	LRWD1	eQTL_catalogue_quach_Pam3CSK4 eQTL	0.0722572	0	3184
RASA4B (F, Brain)	CUX1	eQTL_catalogue_quach_Pam3CSK4 eQTL	0.0669697	0	2197
RASA4B (F, Brain)	POLR2J3	eQTL_catalogue_quach_Pam3CSK4 eQTL	0.0637806	0	2958
RASA4B (F, Brain)	NAPEPLD	eQTL_catalogue_quach_Pam3CSK4 eQTL	0.0539391	0	1876
RASA4B (F, Brain)	NFE4	eQTL_catalogue_quach_Pam3CSK4 eQTL	0.0507673	0.0100011	2209
RASA4B (F, Brain)	ARMC10	eQTL_catalogue_quach_Pam3CSK4 eQTL	0.0486921	0	1989
RASA4B (F, Brain)	ENSG00000259294	eQTL_catalogue_quach_Pam3CSK4 eQTL	0.048279	0	2199
RASA4B (F, Brain)	POLR2J	eQTL_catalogue_quach_Pam3CSK4 eQTL	0.0415973	0.00967831	3216
RASA4B (F, Brain)	SPDYE6	eQTL_catalogue_quach_Pam3CSK4 eQTL	0.0235452	9.06e-05	3010
RASA4B (F, Brain)	DNAJC2	eQTL_catalogue_quach_Pam3CSK4 eQTL	0.010209	0	1530
RASA4B (F, Brain)	ENSG00000289613	eQTL_catalogue_quach_Pam3CSK4 eQTL	0.00494211	0	1574
RASA4B (F, Brain)	PSMC2	eQTL_catalogue_quach_Pam3CSK4 eQTL	0.004869	0	1548
RASA4B (F, Brain)	PMPCB	eQTL_catalogue_quach_Pam3CSK4 eQTL	0.00477642	0	1591
RASA4B (F, Brain)	ZNHIT1	eQTL_catalogue_quach_Pam3CSK4 eQTL	0.00426094	0	1522
RASA4B (F, Brain)	ENSG00000239480	eQTL_catalogue_quach_Pam3CSK4 eQTL	0.00392154	0.000576051	3108
RASA4B (F, Brain)	CLDN15	eQTL_catalogue_quach_Pam3CSK4 eQTL	0.00257458	0	1550
RASA4B (F, Brain)	FIS1	eQTL_catalogue_quach_Pam3CSK4 eQTL	0.00237273	0	1564
RASA4B (F, Brain)	VGF	eQTL_catalogue_quach_Pam3CSK4 eQTL	0.00213129	0	1419
RASA4B (F, Brain)	PLOD3	eQTL_catalogue_quach_Pam3CSK4 eQTL	0.00200918	0	1522
RASA4B (F, Brain)	AP1S1	eQTL_catalogue_quach_Pam3CSK4 eQTL	0.00195794	0	1385
RASA4B (F, Brain)	SERPINE1	eQTL_catalogue_quach_Pam3CSK4 eQTL	0.00190716	0	1339
RASA4B (F, Brain)	TRIM56	eQTL_catalogue_quach_Pam3CSK4 eQTL	0.0017005	0	1274
RASA4B (F, Brain)	ORAI2	eQTL_catalogue_quach_Pam3CSK4 eQTL	0.00162741	5.5e-05	3107
RASA4B (F, Brain)	SRRT	eQTL_catalogue_quach_Pam3CSK4 eQTL	0.00161096	0	929
RASA4B (F, Brain)	ACHE	eQTL_catalogue_quach_Pam3CSK4 eQTL	0.00143688	0	969
RASA4B (F, Brain)	SLC12A9	eQTL_catalogue_quach_Pam3CSK4 eQTL	0.00141493	0	865
RASA4B (F, Brain)	UFSP1	eQTL_catalogue_quach_Pam3CSK4 eQTL	0.00141227	0	948
RASA4B (F, Brain)	TRIP6	eQTL_catalogue_quach_Pam3CSK4 eQTL	0.00138897	0	918
RASA4B (F, Brain)	POP7	eQTL_catalogue_quach_Pam3CSK4 eQTL	0.000934461	0	642
RASA4B (F, Brain)	GIGYF1	eQTL_catalogue_quach_Pam3CSK4 eQTL	0.000771587	0	582
RASA4B (F, Brain)	GNB2	eQTL_catalogue_quach_Pam3CSK4 eQTL	0.000685884	0	554
RASA4B (F, Brain)	ORC5	eQTL_catalogue_quach_Pam3CSK4 eQTL	0.000657696	0	458
RASA4B (F, Brain)	MOSPD3	eQTL_catalogue_quach_Pam3CSK4 eQTL	0.000519228	0	410
RASA4B (F, Brain)	ENSG00000274272	eQTL_catalogue_quach_Pam3CSK4 eQTL	0.000304626	0	306
RASA4B (F, Brain)	LRCH4	eQTL_catalogue_quach_Pam3CSK4 eQTL	0.000302589	0	328
RASA4B (F, Brain)	PRKRIP1	eQTL_catalogue_quach_Pam3CSK4 eQTL	0.000213019	0	3022
RASA4B (F, Brain)	SH2B2	eQTL_catalogue_quach_R848 eQTL	0.347812	0.136096	2931
RASA4B (F, Brain)	POLR2J3	eQTL_catalogue_quach_R848 eQTL	0.285004	0	2945
RASA4B (F, Brain)	POLR2J2	eQTL_catalogue_quach_R848 eQTL	0.142819	0.0649909	2687
RASA4B (F, Brain)	RASA4B	eQTL_catalogue_quach_R848 eQTL	0.102898	0	3162
RASA4B (F, Brain)	ALKBH4	eQTL_catalogue_quach_R848 eQTL	0.086774	0.0404496	3175
RASA4B (F, Brain)	ENSG00000259294	eQTL_catalogue_quach_R848 eQTL	0.0771375	0	2192
RASA4B (F, Brain)	NAPEPLD	eQTL_catalogue_quach_R848 eQTL	0.0738837	0	1860
RASA4B (F, Brain)	ARMC10	eQTL_catalogue_quach_R848 eQTL	0.0699273	0	1973
RASA4B (F, Brain)	CUX1	eQTL_catalogue_quach_R848 eQTL	0.0634342	0	2190
RASA4B (F, Brain)	POLR2J	eQTL_catalogue_quach_R848 eQTL	0.061265	0.0235461	3208
RASA4B (F, Brain)	LRWD1	eQTL_catalogue_quach_R848 eQTL	0.0482595	0	3175
RASA4B (F, Brain)	ORAI2	eQTL_catalogue_quach_R848 eQTL	0.0415987	0.00240986	3097
RASA4B (F, Brain)	ENSG00000239480	eQTL_catalogue_quach_R848 eQTL	0.0373564	0.00642287	3098
RASA4B (F, Brain)	SPDYE6	eQTL_catalogue_quach_R848 eQTL	0.0311593	0.000254796	3001
RASA4B (F, Brain)	ENSG00000289613	eQTL_catalogue_quach_R848 eQTL	0.0050245	0	1557
RASA4B (F, Brain)	DNAJC2	eQTL_catalogue_quach_R848 eQTL	0.00501986	0	1513
RASA4B (F, Brain)	PMPCB	eQTL_catalogue_quach_R848 eQTL	0.00485508	0	1574
RASA4B (F, Brain)	PSMC2	eQTL_catalogue_quach_R848 eQTL	0.00474722	0	1531
RASA4B (F, Brain)	FIS1	eQTL_catalogue_quach_R848 eQTL	0.00272823	0	1571
RASA4B (F, Brain)	ZNHIT1	eQTL_catalogue_quach_R848 eQTL	0.00262475	0	1529
RASA4B (F, Brain)	CLDN15	eQTL_catalogue_quach_R848 eQTL	0.0024753	0	1557
RASA4B (F, Brain)	AP1S1	eQTL_catalogue_quach_R848 eQTL	0.00216539	0	1393
RASA4B (F, Brain)	VGF	eQTL_catalogue_quach_R848 eQTL	0.00214225	0	1427
RASA4B (F, Brain)	PLOD3	eQTL_catalogue_quach_R848 eQTL	0.00208047	0	1529
RASA4B (F, Brain)	SERPINE1	eQTL_catalogue_quach_R848 eQTL	0.00202266	0	1347
RASA4B (F, Brain)	TRIM56	eQTL_catalogue_quach_R848 eQTL	0.0016845	0	1282
RASA4B (F, Brain)	UFSP1	eQTL_catalogue_quach_R848 eQTL	0.00154723	0	961
RASA4B (F, Brain)	SRRT	eQTL_catalogue_quach_R848 eQTL	0.0014711	0	941
RASA4B (F, Brain)	TRIP6	eQTL_catalogue_quach_R848 eQTL	0.00135946	0	930
RASA4B (F, Brain)	SLC12A9	eQTL_catalogue_quach_R848 eQTL	0.00131692	0	877
RASA4B (F, Brain)	POP7	eQTL_catalogue_quach_R848 eQTL	0.00082759	0	648
RASA4B (F, Brain)	GNB2	eQTL_catalogue_quach_R848 eQTL	0.000824198	0	560
RASA4B (F, Brain)	GIGYF1	eQTL_catalogue_quach_R848 eQTL	0.000767454	0	588
RASA4B (F, Brain)	ORC5	eQTL_catalogue_quach_R848 eQTL	0.000702414	0	459
RASA4B (F, Brain)	MOSPD3	eQTL_catalogue_quach_R848 eQTL	0.000517364	0	415
RASA4B (F, Brain)	ENSG00000274272	eQTL_catalogue_quach_R848 eQTL	0.000313766	0	311
RASA4B (F, Brain)	LRCH4	eQTL_catalogue_quach_R848 eQTL	0.000310557	0	333
RASA4B (F, Brain)	PRKRIP1	eQTL_catalogue_quach_R848 eQTL	0.000172926	0.000303036	3013
RASA4B (F, Brain)	CUX1	eQTL_catalogue_quach_naive eQTL	0.422447	0.664102	2238
RASA4B (F, Brain)	RASA4B	eQTL_catalogue_quach_naive eQTL	0.256212	0	3290
RASA4B (F, Brain)	RASA4	eQTL_catalogue_quach_naive eQTL	0.146665	0	2943
RASA4B (F, Brain)	POLR2J3	eQTL_catalogue_quach_naive eQTL	0.140808	0	3072
RASA4B (F, Brain)	ORAI2	eQTL_catalogue_quach_naive eQTL	0.12307	0	3208
RASA4B (F, Brain)	NAPEPLD	eQTL_catalogue_quach_naive eQTL	0.0984052	0	1960
RASA4B (F, Brain)	POLR2J2	eQTL_catalogue_quach_naive eQTL	0.0868235	0	2811
RASA4B (F, Brain)	SPDYE2	eQTL_catalogue_quach_naive eQTL	0.0783291	0	3146
RASA4B (F, Brain)	SH2B2	eQTL_catalogue_quach_naive eQTL	0.0735974	0.000695128	3025
RASA4B (F, Brain)	FAM185A	eQTL_catalogue_quach_naive eQTL	0.0734591	0	2619
RASA4B (F, Brain)	ALKBH4	eQTL_catalogue_quach_naive eQTL	0.0708755	0	3291
RASA4B (F, Brain)	LRWD1	eQTL_catalogue_quach_naive eQTL	0.0575584	0	3291
RASA4B (F, Brain)	POLR2J	eQTL_catalogue_quach_naive eQTL	0.0543892	0	3323
RASA4B (F, Brain)	ENSG00000259294	eQTL_catalogue_quach_naive eQTL	0.0539952	0	2240
RASA4B (F, Brain)	NFE4	eQTL_catalogue_quach_naive eQTL	0.0481263	4.53043e-05	2298
RASA4B (F, Brain)	ARMC10	eQTL_catalogue_quach_naive eQTL	0.0421039	0	2077
RASA4B (F, Brain)	SPDYE6	eQTL_catalogue_quach_naive eQTL	0.0405485	6.13422e-05	3102
RASA4B (F, Brain)	DNAJC2	eQTL_catalogue_quach_naive eQTL	0.0060847	0.0160341	1604
RASA4B (F, Brain)	PSMC2	eQTL_catalogue_quach_naive eQTL	0.00664684	0	1621
RASA4B (F, Brain)	ENSG00000289613	eQTL_catalogue_quach_naive eQTL	0.00609958	0	1649
RASA4B (F, Brain)	PMPCB	eQTL_catalogue_quach_naive eQTL	0.00491667	0	1666
RASA4B (F, Brain)	CLDN15	eQTL_catalogue_quach_naive eQTL	0.00301124	0	1583
RASA4B (F, Brain)	ZNHIT1	eQTL_catalogue_quach_naive eQTL	0.0029803	0	1554
RASA4B (F, Brain)	FIS1	eQTL_catalogue_quach_naive eQTL	0.00230605	0	1597
RASA4B (F, Brain)	VGF	eQTL_catalogue_quach_naive eQTL	0.00224	0	1447
RASA4B (F, Brain)	SERPINE1	eQTL_catalogue_quach_naive eQTL	0.00219287	0	1363
RASA4B (F, Brain)	PLOD3	eQTL_catalogue_quach_naive eQTL	0.00208081	0	1554
RASA4B (F, Brain)	AP1S1	eQTL_catalogue_quach_naive eQTL	0.00187176	0	1412
RASA4B (F, Brain)	TRIM56	eQTL_catalogue_quach_naive eQTL	0.00184412	0	1296
RASA4B (F, Brain)	SRRT	eQTL_catalogue_quach_naive eQTL	0.00177331	0	945
RASA4B (F, Brain)	MUC12-AS1	eQTL_catalogue_quach_naive eQTL	0.00152338	0	1142
RASA4B (F, Brain)	SLC12A9	eQTL_catalogue_quach_naive eQTL	0.00150289	0	879
RASA4B (F, Brain)	ACHE	eQTL_catalogue_quach_naive eQTL	0.00148194	0	985
RASA4B (F, Brain)	TRIP6	eQTL_catalogue_quach_naive eQTL	0.00142845	0	933
RASA4B (F, Brain)	UFSP1	eQTL_catalogue_quach_naive eQTL	0.00138003	0	964
RASA4B (F, Brain)	ENSG00000239480	eQTL_catalogue_quach_naive eQTL	0.000916816	0.000578939	3209
RASA4B (F, Brain)	GIGYF1	eQTL_catalogue_quach_naive eQTL	0.000889225	0	582
RASA4B (F, Brain)	POP7	eQTL_catalogue_quach_naive eQTL	0.000824863	0	642
RASA4B (F, Brain)	ORC5	eQTL_catalogue_quach_naive eQTL	0.00074006	0	486
RASA4B (F, Brain)	GNB2	eQTL_catalogue_quach_naive eQTL	0.000733818	0	553
RASA4B (F, Brain)	MOSPD3	eQTL_catalogue_quach_naive eQTL	0.000532189	0	407
RASA4B (F, Brain)	PCOLCE	eQTL_catalogue_quach_naive eQTL	0.000444211	0	374
RASA4B (F, Brain)	LRCH4	eQTL_catalogue_quach_naive eQTL	0.000351286	0	324
RASA4B (F, Brain)	ENSG00000274272	eQTL_catalogue_quach_naive eQTL	0.000348262	0	302
RASA4B (F, Brain)	AGFG2	eQTL_catalogue_quach_naive eQTL	0.000235124	0	181
RASA4B (F, Brain)	PRKRIP1	eQTL_catalogue_quach_naive eQTL	0.000122433	0	3116
RASA4B (F, Brain)	ORAI2	eQTL_catalogue_quach_naive sQTL	0.00511159	0.000620163	3215
RASA4B (F, Brain)	CLDN15	eQTL_catalogue_quach_naive sQTL	0.00231478	0	1581
RASA4B (F, Brain)	ENSG00000239480	eQTL_catalogue_salivary_gland eQTL	0.407735	0	3761
RASA4B (F, Brain)	FAM185A	eQTL_catalogue_salivary_gland eQTL	0.278137	0	3032
RASA4B (F, Brain)	SH2B2	eQTL_catalogue_salivary_gland eQTL	0.122197	0	3541
RASA4B (F, Brain)	NAPEPLD	eQTL_catalogue_salivary_gland eQTL	0.067735	0	2172
RASA4B (F, Brain)	POLR2J	eQTL_catalogue_salivary_gland eQTL	0.0662164	0	3896
RASA4B (F, Brain)	CUX1	eQTL_catalogue_salivary_gland eQTL	0.062957	0	2738
RASA4B (F, Brain)	LRRC17	eQTL_catalogue_salivary_gland eQTL	0.0621999	0	2692
RASA4B (F, Brain)	SPDYE2	eQTL_catalogue_salivary_gland eQTL	0.0547896	0	3627
RASA4B (F, Brain)	IFT22	eQTL_catalogue_salivary_gland eQTL	0.0537433	0	2146
RASA4B (F, Brain)	ARMC10	eQTL_catalogue_salivary_gland eQTL	0.0532063	0.0110561	2369
RASA4B (F, Brain)	ENSG00000279168	eQTL_catalogue_salivary_gland eQTL	0.0527005	0	3278
RASA4B (F, Brain)	ALKBH4	eQTL_catalogue_salivary_gland eQTL	0.0525248	0.0211224	3863
RASA4B (F, Brain)	PRKRIP1	eQTL_catalogue_salivary_gland eQTL	0.0514627	0	3647
RASA4B (F, Brain)	NFE4	eQTL_catalogue_salivary_gland eQTL	0.0508755	0	2620
RASA4B (F, Brain)	ORAI2	eQTL_catalogue_salivary_gland eQTL	0.0499544	0	3760
RASA4B (F, Brain)	FBXL13	eQTL_catalogue_salivary_gland eQTL	0.0493594	0	2369
RASA4B (F, Brain)	RASA4B	eQTL_catalogue_salivary_gland eQTL	0.0489896	0.00973723	3788
RASA4B (F, Brain)	POLR2J3	eQTL_catalogue_salivary_gland eQTL	0.047332	0	3545
RASA4B (F, Brain)	POLR2J2	eQTL_catalogue_salivary_gland eQTL	0.0459636	0	3279
RASA4B (F, Brain)	SPDYE6	eQTL_catalogue_salivary_gland eQTL	0.0365434	0.00282141	3634
RASA4B (F, Brain)	SLC26A5	eQTL_catalogue_salivary_gland eQTL	0.00401555	0.0228104	1579
RASA4B (F, Brain)	LRWD1	eQTL_catalogue_salivary_gland eQTL	0.0188411	0.000251772	3863
RASA4B (F, Brain)	SLC26A5-AS1	eQTL_catalogue_salivary_gland eQTL	0.00373598	0.0182657	1581
RASA4B (F, Brain)	ENSG00000289613	eQTL_catalogue_salivary_gland eQTL	0.00462577	0.00733069	1810
RASA4B (F, Brain)	PMPCB	eQTL_catalogue_salivary_gland eQTL	0.00489171	0	1831
RASA4B (F, Brain)	PSMC2	eQTL_catalogue_salivary_gland eQTL	0.00466722	0	1778
RASA4B (F, Brain)	DNAJC2	eQTL_catalogue_salivary_gland eQTL	0.00453834	0	1752
RASA4B (F, Brain)	FIS1	eQTL_catalogue_salivary_gland eQTL	0.00420367	0	1977
RASA4B (F, Brain)	PLOD3	eQTL_catalogue_salivary_gland eQTL	0.00415875	0	1921
RASA4B (F, Brain)	MUC12-AS1	eQTL_catalogue_salivary_gland eQTL	0.00392455	0	1407
RASA4B (F, Brain)	AP1S1	eQTL_catalogue_salivary_gland eQTL	0.00375328	0	1773
RASA4B (F, Brain)	CLDN15	eQTL_catalogue_salivary_gland eQTL	0.00367985	0	1956
RASA4B (F, Brain)	ZNHIT1	eQTL_catalogue_salivary_gland eQTL	0.00313924	0	1921
RASA4B (F, Brain)	SERPINE1	eQTL_catalogue_salivary_gland eQTL	0.0027338	0	1715
RASA4B (F, Brain)	TRIM56	eQTL_catalogue_salivary_gland eQTL	0.00196476	0	1581
RASA4B (F, Brain)	ACHE	eQTL_catalogue_salivary_gland eQTL	0.00195803	0	1202
RASA4B (F, Brain)	EPHB4	eQTL_catalogue_salivary_gland eQTL	0.00175649	0	1080
RASA4B (F, Brain)	TRIP6	eQTL_catalogue_salivary_gland eQTL	0.00166997	0	1133
RASA4B (F, Brain)	SLC12A9	eQTL_catalogue_salivary_gland eQTL	0.0016426	0	1079
RASA4B (F, Brain)	SRRT	eQTL_catalogue_salivary_gland eQTL	0.00164089	0	1149
RASA4B (F, Brain)	MUC3A	eQTL_catalogue_salivary_gland eQTL	0.00161265	0	1294
RASA4B (F, Brain)	UFSP1	eQTL_catalogue_salivary_gland eQTL	0.00159515	0	1179
RASA4B (F, Brain)	SLC12A9-AS1	eQTL_catalogue_salivary_gland eQTL	0.00156099	0	1109
RASA4B (F, Brain)	RELN	eQTL_catalogue_salivary_gland eQTL	0.00113392	0	957
RASA4B (F, Brain)	EPO	eQTL_catalogue_salivary_gland eQTL	0.000863537	0	808
RASA4B (F, Brain)	POP7	eQTL_catalogue_salivary_gland eQTL	0.00083463	0	750
RASA4B (F, Brain)	ORC5	eQTL_catalogue_salivary_gland eQTL	0.000782295	0	534
RASA4B (F, Brain)	GIGYF1	eQTL_catalogue_salivary_gland eQTL	0.000768776	0	685
RASA4B (F, Brain)	GNB2	eQTL_catalogue_salivary_gland eQTL	0.000705316	0	658
RASA4B (F, Brain)	TFR2	eQTL_catalogue_salivary_gland eQTL	0.000690185	0	626
RASA4B (F, Brain)	MOSPD3	eQTL_catalogue_salivary_gland eQTL	0.000500129	0	511
RASA4B (F, Brain)	PCOLCE-AS1	eQTL_catalogue_salivary_gland eQTL	0.000467331	0	485
RASA4B (F, Brain)	PCOLCE	eQTL_catalogue_salivary_gland eQTL	0.000442814	0	477
RASA4B (F, Brain)	ENSG00000274272	eQTL_catalogue_salivary_gland eQTL	0.000388753	0	401
RASA4B (F, Brain)	SAP25	eQTL_catalogue_salivary_gland eQTL	0.000372228	0	395
RASA4B (F, Brain)	LRCH4	eQTL_catalogue_salivary_gland eQTL	0.000367656	0	423
RASA4B (F, Brain)	FBXO24	eQTL_catalogue_salivary_gland eQTL	0.000360031	0	416
RASA4B (F, Brain)	AGFG2	eQTL_catalogue_salivary_gland eQTL	0.000280302	0	264
RASA4B (F, Brain)	RASA4B	eQTL_catalogue_salivary_gland sQTL	0.0129851	0.00157951	3927
RASA4B (F, Brain)	SPDYE2	eQTL_catalogue_sigmoid_colon eQTL	0.456613	0	4078
RASA4B (F, Brain)	SH2B2	eQTL_catalogue_sigmoid_colon eQTL	0.145251	0	3969
RASA4B (F, Brain)	ORAI2	eQTL_catalogue_sigmoid_colon eQTL	0.079102	0	4224
RASA4B (F, Brain)	RASA4	eQTL_catalogue_sigmoid_colon eQTL	0.0572209	0	3841
RASA4B (F, Brain)	IFT22	eQTL_catalogue_sigmoid_colon eQTL	0.0560303	0	2380
RASA4B (F, Brain)	CUX1	eQTL_catalogue_sigmoid_colon eQTL	0.0551257	0	3048
RASA4B (F, Brain)	ENSG00000239480	eQTL_catalogue_sigmoid_colon eQTL	0.0464332	0	4225
RASA4B (F, Brain)	LRRC17	eQTL_catalogue_sigmoid_colon eQTL	0.0424829	0	3028
RASA4B (F, Brain)	FBXL13	eQTL_catalogue_sigmoid_colon eQTL	0.0399969	0	2647
RASA4B (F, Brain)	PRKRIP1	eQTL_catalogue_sigmoid_colon eQTL	0.0383279	0.00744653	4099
RASA4B (F, Brain)	ENSG00000259294	eQTL_catalogue_sigmoid_colon eQTL	0.0365939	0.0153968	3053
RASA4B (F, Brain)	ENSG00000286830	eQTL_catalogue_sigmoid_colon eQTL	0.0361401	0.0089735	3416
RASA4B (F, Brain)	ALKBH4	eQTL_catalogue_sigmoid_colon eQTL	0.0361388	0	4337
RASA4B (F, Brain)	FAM185A	eQTL_catalogue_sigmoid_colon eQTL	0.0340645	0	3416
RASA4B (F, Brain)	SPDYE6	eQTL_catalogue_sigmoid_colon eQTL	0.0320942	0.00902394	4083
RASA4B (F, Brain)	ARMC10	eQTL_catalogue_sigmoid_colon eQTL	0.028885	0.00189868	2647
RASA4B (F, Brain)	POLR2J2	eQTL_catalogue_sigmoid_colon eQTL	0.0259256	0.010262	3687
RASA4B (F, Brain)	POLR2J3	eQTL_catalogue_sigmoid_colon eQTL	0.0163488	0.00218213	3986
RASA4B (F, Brain)	ENSG00000279168	eQTL_catalogue_sigmoid_colon eQTL	0.0141764	0.0010907	3686
RASA4B (F, Brain)	PMPCB	eQTL_catalogue_sigmoid_colon eQTL	0.00549413	0	2093
RASA4B (F, Brain)	ACHE	eQTL_catalogue_sigmoid_colon eQTL	0.00514311	0	1353
RASA4B (F, Brain)	PSMC2	eQTL_catalogue_sigmoid_colon eQTL	0.0044258	0	2029
RASA4B (F, Brain)	DNAJC2	eQTL_catalogue_sigmoid_colon eQTL	0.00423264	0	2000
RASA4B (F, Brain)	ENSG00000289613	eQTL_catalogue_sigmoid_colon eQTL	0.00422394	0	2068
RASA4B (F, Brain)	PLOD3	eQTL_catalogue_sigmoid_colon eQTL	0.00368245	0	2129
RASA4B (F, Brain)	SERPINE1	eQTL_catalogue_sigmoid_colon eQTL	0.00358783	0	1911
RASA4B (F, Brain)	MOGAT3	eQTL_catalogue_sigmoid_colon eQTL	0.00351685	0	2099
RASA4B (F, Brain)	ZNHIT1	eQTL_catalogue_sigmoid_colon eQTL	0.003441	0	2129
RASA4B (F, Brain)	CLDN15	eQTL_catalogue_sigmoid_colon eQTL	0.00342793	0	2169
RASA4B (F, Brain)	FIS1	eQTL_catalogue_sigmoid_colon eQTL	0.00336405	0	2195
RASA4B (F, Brain)	TRIM56	eQTL_catalogue_sigmoid_colon eQTL	0.00335833	0	1793
RASA4B (F, Brain)	VGF	eQTL_catalogue_sigmoid_colon eQTL	0.00322313	0	2005
RASA4B (F, Brain)	EPHB4	eQTL_catalogue_sigmoid_colon eQTL	0.00286055	0	1214
RASA4B (F, Brain)	AP1S1	eQTL_catalogue_sigmoid_colon eQTL	0.00273511	0	1969
RASA4B (F, Brain)	NAPEPLD	eQTL_catalogue_sigmoid_colon eQTL	0.00267384	6.16973e-05	2464
RASA4B (F, Brain)	MUC12	eQTL_catalogue_sigmoid_colon eQTL	0.00237319	0	1482
RASA4B (F, Brain)	MUC17	eQTL_catalogue_sigmoid_colon eQTL	0.00235969	0	1601
RASA4B (F, Brain)	MUC12-AS1	eQTL_catalogue_sigmoid_colon eQTL	0.00211123	0	1587
RASA4B (F, Brain)	SLC12A9-AS1	eQTL_catalogue_sigmoid_colon eQTL	0.00201942	0	1249
RASA4B (F, Brain)	UFSP1	eQTL_catalogue_sigmoid_colon eQTL	0.00201599	0	1328
RASA4B (F, Brain)	MUC3A	eQTL_catalogue_sigmoid_colon eQTL	0.00193659	0	1457
RASA4B (F, Brain)	ENSG00000274993	eQTL_catalogue_sigmoid_colon eQTL	0.00186236	0	1480
RASA4B (F, Brain)	RELN	eQTL_catalogue_sigmoid_colon eQTL	0.00181613	0	1090
RASA4B (F, Brain)	TRIP6	eQTL_catalogue_sigmoid_colon eQTL	0.00180515	0	1279
RASA4B (F, Brain)	SRRT	eQTL_catalogue_sigmoid_colon eQTL	0.00172719	0	1297
RASA4B (F, Brain)	SLC12A9	eQTL_catalogue_sigmoid_colon eQTL	0.00170125	0	1213
RASA4B (F, Brain)	LHFPL3	eQTL_catalogue_sigmoid_colon eQTL	0.0014053	0	390
RASA4B (F, Brain)	GNB2	eQTL_catalogue_sigmoid_colon eQTL	0.00133214	0	738
RASA4B (F, Brain)	ORC5	eQTL_catalogue_sigmoid_colon eQTL	0.00106567	0	610
RASA4B (F, Brain)	POP7	eQTL_catalogue_sigmoid_colon eQTL	0.00101623	0	837
RASA4B (F, Brain)	EPO	eQTL_catalogue_sigmoid_colon eQTL	0.000997863	0	899
RASA4B (F, Brain)	POLR2J	eQTL_catalogue_sigmoid_colon eQTL	0.00089152	9.58558e-05	4373
RASA4B (F, Brain)	GIGYF1	eQTL_catalogue_sigmoid_colon eQTL	0.000877967	0	769
RASA4B (F, Brain)	ACTL6B	eQTL_catalogue_sigmoid_colon eQTL	0.00084812	0	725
RASA4B (F, Brain)	MOSPD3	eQTL_catalogue_sigmoid_colon eQTL	0.000731459	0	569
RASA4B (F, Brain)	TFR2	eQTL_catalogue_sigmoid_colon eQTL	0.000721757	0	700
RASA4B (F, Brain)	PCOLCE	eQTL_catalogue_sigmoid_colon eQTL	0.000599346	0	533
RASA4B (F, Brain)	PCOLCE-AS1	eQTL_catalogue_sigmoid_colon eQTL	0.000568887	0	542
RASA4B (F, Brain)	FBXO24	eQTL_catalogue_sigmoid_colon eQTL	0.000501278	0	467
RASA4B (F, Brain)	LRCH4	eQTL_catalogue_sigmoid_colon eQTL	0.000410382	0	474
RASA4B (F, Brain)	ENSG00000274272	eQTL_catalogue_sigmoid_colon eQTL	0.000401622	0	450
RASA4B (F, Brain)	SAP25	eQTL_catalogue_sigmoid_colon eQTL	0.000383789	0	442
RASA4B (F, Brain)	AGFG2	eQTL_catalogue_sigmoid_colon eQTL	0.000278958	0	291
RASA4B (F, Brain)	RASA4B	eQTL_catalogue_sigmoid_colon eQTL	7.45573e-05	5.99531e-05	4268
RASA4B (F, Brain)	LRWD1	eQTL_catalogue_sigmoid_colon eQTL	7.30721e-05	6.12652e-05	4337
RASA4B (F, Brain)	ZNHIT1	eQTL_catalogue_sigmoid_colon sQTL	0.00342697	0	2133
RASA4B (F, Brain)	CLDN15	eQTL_catalogue_sigmoid_colon sQTL	0.0033119	0	2166
RASA4B (F, Brain)	RASA4B	eQTL_catalogue_sigmoid_colon sQTL	0.00026593	0.00150537	4414
RASA4B (F, Brain)	SH2B2	eQTL_catalogue_skin_exposed eQTL	0.967969	0.9289	4066
RASA4B (F, Brain)	LRRC17	eQTL_catalogue_skin_exposed eQTL	0.0494371	0.0240388	3129
RASA4B (F, Brain)	RASA4	eQTL_catalogue_skin_exposed eQTL	0.0491827	0.0208349	3952
RASA4B (F, Brain)	COL26A1	eQTL_catalogue_skin_exposed eQTL	0.045341	0	2529
RASA4B (F, Brain)	FAM185A	eQTL_catalogue_skin_exposed eQTL	0.0366737	0	3526
RASA4B (F, Brain)	POLR2J3	eQTL_catalogue_skin_exposed eQTL	0.0358734	0	4096
RASA4B (F, Brain)	CUX1	eQTL_catalogue_skin_exposed eQTL	0.0337529	0	3137
RASA4B (F, Brain)	ALKBH4	eQTL_catalogue_skin_exposed eQTL	0.0328577	0	4444
RASA4B (F, Brain)	FBXL13	eQTL_catalogue_skin_exposed eQTL	0.0314689	0	2737
RASA4B (F, Brain)	IFT22	eQTL_catalogue_skin_exposed eQTL	0.0304264	0	2464
RASA4B (F, Brain)	ENSG00000239480	eQTL_catalogue_skin_exposed eQTL	0.0250887	0	4321
RASA4B (F, Brain)	PRKRIP1	eQTL_catalogue_skin_exposed eQTL	0.0191538	0.00417184	4192
RASA4B (F, Brain)	ORAI2	eQTL_catalogue_skin_exposed eQTL	0.0138799	0.00578661	4319
RASA4B (F, Brain)	ARMC10	eQTL_catalogue_skin_exposed eQTL	0.0101314	7.0938e-05	2737
RASA4B (F, Brain)	POLR2J	eQTL_catalogue_skin_exposed eQTL	0.00974757	0.00243881	4483
RASA4B (F, Brain)	DNAJC2	eQTL_catalogue_skin_exposed eQTL	0.00639658	0	2024
RASA4B (F, Brain)	ZNHIT1	eQTL_catalogue_skin_exposed eQTL	0.00548846	0	2201
RASA4B (F, Brain)	SLC26A5	eQTL_catalogue_skin_exposed eQTL	0.00531786	0	1826
RASA4B (F, Brain)	PMPCB	eQTL_catalogue_skin_exposed eQTL	0.00499948	0	2120
RASA4B (F, Brain)	FIS1	eQTL_catalogue_skin_exposed eQTL	0.00461608	0	2277
RASA4B (F, Brain)	PSMC2	eQTL_catalogue_skin_exposed eQTL	0.00442871	0	2055
RASA4B (F, Brain)	CLDN15	eQTL_catalogue_skin_exposed eQTL	0.00406587	0	2249
RASA4B (F, Brain)	ENSG00000289613	eQTL_catalogue_skin_exposed eQTL	0.00379043	0	2094
RASA4B (F, Brain)	SLC26A5-AS1	eQTL_catalogue_skin_exposed eQTL	0.00377516	0	1828
RASA4B (F, Brain)	NAT16	eQTL_catalogue_skin_exposed eQTL	0.00369766	0	2126
RASA4B (F, Brain)	VGF	eQTL_catalogue_skin_exposed eQTL	0.00356176	0	2067
RASA4B (F, Brain)	PLOD3	eQTL_catalogue_skin_exposed eQTL	0.00350486	0	2201
RASA4B (F, Brain)	SERPINE1	eQTL_catalogue_skin_exposed eQTL	0.00337755	0	1961
RASA4B (F, Brain)	AP1S1	eQTL_catalogue_skin_exposed eQTL	0.00326497	0	2027
RASA4B (F, Brain)	ENSG00000279168	eQTL_catalogue_skin_exposed eQTL	0.000165334	0.00257106	3797
RASA4B (F, Brain)	ACHE	eQTL_catalogue_skin_exposed eQTL	0.00218193	0	1362
RASA4B (F, Brain)	MUC3A	eQTL_catalogue_skin_exposed eQTL	0.00203892	0	1469
RASA4B (F, Brain)	TRIM56	eQTL_catalogue_skin_exposed eQTL	0.00198339	0	1817
RASA4B (F, Brain)	UFSP1	eQTL_catalogue_skin_exposed eQTL	0.00192098	0	1337
RASA4B (F, Brain)	TRIP6	eQTL_catalogue_skin_exposed eQTL	0.00186463	0	1288
RASA4B (F, Brain)	MUC12-AS1	eQTL_catalogue_skin_exposed eQTL	0.00176057	0	1602
RASA4B (F, Brain)	SLC12A9	eQTL_catalogue_skin_exposed eQTL	0.00163727	0	1220
RASA4B (F, Brain)	EPHB4	eQTL_catalogue_skin_exposed eQTL	0.00162242	0	1221
RASA4B (F, Brain)	SRRT	eQTL_catalogue_skin_exposed eQTL	0.00161462	0	1306
RASA4B (F, Brain)	SLC12A9-AS1	eQTL_catalogue_skin_exposed eQTL	0.00152664	0	1259
RASA4B (F, Brain)	RELN	eQTL_catalogue_skin_exposed eQTL	0.00140033	0	1106
RASA4B (F, Brain)	ORC5	eQTL_catalogue_skin_exposed eQTL	0.00105792	0	621
RASA4B (F, Brain)	GIGYF1	eQTL_catalogue_skin_exposed eQTL	0.00102162	0	768
RASA4B (F, Brain)	EPO	eQTL_catalogue_skin_exposed eQTL	0.00097968	0	898
RASA4B (F, Brain)	POP7	eQTL_catalogue_skin_exposed eQTL	0.000970255	0	836
RASA4B (F, Brain)	GNB2	eQTL_catalogue_skin_exposed eQTL	0.000928134	0	737
RASA4B (F, Brain)	TFR2	eQTL_catalogue_skin_exposed eQTL	0.000806651	0	699
RASA4B (F, Brain)	MOSPD3	eQTL_catalogue_skin_exposed eQTL	0.000733455	0	569
RASA4B (F, Brain)	PCOLCE-AS1	eQTL_catalogue_skin_exposed eQTL	0.000695879	0	542
RASA4B (F, Brain)	NAPEPLD	eQTL_catalogue_skin_exposed eQTL	0.000582343	6.73713e-05	2518
RASA4B (F, Brain)	LRCH4	eQTL_catalogue_skin_exposed eQTL	0.000555963	0	475
RASA4B (F, Brain)	PCOLCE	eQTL_catalogue_skin_exposed eQTL	0.000498377	0	533
RASA4B (F, Brain)	ENSG00000274272	eQTL_catalogue_skin_exposed eQTL	0.000473207	0	451
RASA4B (F, Brain)	FBXO24	eQTL_catalogue_skin_exposed eQTL	0.000394797	0	468
RASA4B (F, Brain)	POLR2J2	eQTL_catalogue_skin_exposed eQTL	0.000379631	7.15688e-05	3798
RASA4B (F, Brain)	AGFG2	eQTL_catalogue_skin_exposed eQTL	0.000270698	0	294
RASA4B (F, Brain)	ENSG00000286830	eQTL_catalogue_skin_exposed eQTL	0.000116626	7.09925e-05	3526
RASA4B (F, Brain)	SPDYE6	eQTL_catalogue_skin_exposed eQTL	0.000113521	7.30219e-05	4176
RASA4B (F, Brain)	ENSG00000225807	eQTL_catalogue_skin_exposed eQTL	9.14225e-05	0	93
RASA4B (F, Brain)	RASA4B	eQTL_catalogue_skin_exposed eQTL	7.61207e-05	6.32911e-05	4378
RASA4B (F, Brain)	LRWD1	eQTL_catalogue_skin_exposed eQTL	7.38069e-05	6.17747e-05	4444
RASA4B (F, Brain)	ZNHIT1	eQTL_catalogue_skin_exposed sQTL	0.00424745	0	2205
RASA4B (F, Brain)	SLC12A9	eQTL_catalogue_skin_exposed sQTL	0.00169901	0	1272
RASA4B (F, Brain)	TRIP6	eQTL_catalogue_skin_exposed sQTL	0.00165916	0	1291
RASA4B (F, Brain)	RASA4B	eQTL_catalogue_skin_exposed sQTL	0.00127078	0.000959525	4524
RASA4B (F, Brain)	ORC5	eQTL_catalogue_skin_exposed sQTL	0.00106087	0	815
RASA4B (F, Brain)	FAM185A	eQTL_catalogue_skin_exposed sQTL	0.000178683	6.04524e-05	3483
RASA4B (F, Brain)	SH2B2	eQTL_catalogue_skin_non_exposed eQTL	0.90687	0	4053
RASA4B (F, Brain)	ALKBH4	eQTL_catalogue_skin_non_exposed eQTL	0.0651162	0	4434
RASA4B (F, Brain)	CUX1	eQTL_catalogue_skin_non_exposed eQTL	0.060613	0	3121
RASA4B (F, Brain)	POLR2J3	eQTL_catalogue_skin_non_exposed eQTL	0.0555873	0.00319869	4079
RASA4B (F, Brain)	ORAI2	eQTL_catalogue_skin_non_exposed eQTL	0.0420077	0.0188033	4310
RASA4B (F, Brain)	IFT22	eQTL_catalogue_skin_non_exposed eQTL	0.0365386	0	2453
RASA4B (F, Brain)	COL26A1	eQTL_catalogue_skin_non_exposed eQTL	0.0353644	0	2517
RASA4B (F, Brain)	FBXL13	eQTL_catalogue_skin_non_exposed eQTL	0.0346488	0	2729
RASA4B (F, Brain)	SPDYE2	eQTL_catalogue_skin_non_exposed eQTL	0.0338573	0	4171
RASA4B (F, Brain)	LRRC17	eQTL_catalogue_skin_non_exposed eQTL	0.0336489	0	3114
RASA4B (F, Brain)	ENSG00000239480	eQTL_catalogue_skin_non_exposed eQTL	0.0322268	0	4312
RASA4B (F, Brain)	FAM185A	eQTL_catalogue_skin_non_exposed eQTL	0.0321605	0	3509
RASA4B (F, Brain)	EMSLR	eQTL_catalogue_skin_non_exposed eQTL	0.0278327	0.00981945	2422
RASA4B (F, Brain)	NAPEPLD	eQTL_catalogue_skin_non_exposed eQTL	0.013515	5.92698e-05	2511
RASA4B (F, Brain)	ENSG00000289613	eQTL_catalogue_skin_non_exposed eQTL	0.0125489	0	2089
RASA4B (F, Brain)	PSMC2	eQTL_catalogue_skin_non_exposed eQTL	0.00592053	0.0086113	2051
RASA4B (F, Brain)	ARMC10	eQTL_catalogue_skin_non_exposed eQTL	0.00750256	0.00113092	2729
RASA4B (F, Brain)	PMPCB	eQTL_catalogue_skin_non_exposed eQTL	0.00543552	0	2114
RASA4B (F, Brain)	SLC26A5-AS1	eQTL_catalogue_skin_non_exposed eQTL	0.00528414	0	1827
RASA4B (F, Brain)	PRKRIP1	eQTL_catalogue_skin_non_exposed eQTL	0.00519985	0.000826418	4184
RASA4B (F, Brain)	DNAJC2	eQTL_catalogue_skin_non_exposed eQTL	0.00467008	0	2021
RASA4B (F, Brain)	SLC26A5	eQTL_catalogue_skin_non_exposed eQTL	0.00458595	0	1825
RASA4B (F, Brain)	FIS1	eQTL_catalogue_skin_non_exposed eQTL	0.00394674	0	2267
RASA4B (F, Brain)	PLOD3	eQTL_catalogue_skin_non_exposed eQTL	0.00386077	0	2191
RASA4B (F, Brain)	ZNHIT1	eQTL_catalogue_skin_non_exposed eQTL	0.0036373	0	2191
RASA4B (F, Brain)	CLDN15	eQTL_catalogue_skin_non_exposed eQTL	0.00349795	0	2239
RASA4B (F, Brain)	AP1S1	eQTL_catalogue_skin_non_exposed eQTL	0.00337958	0	2019
RASA4B (F, Brain)	VGF	eQTL_catalogue_skin_non_exposed eQTL	0.0032628	0	2059
RASA4B (F, Brain)	NAT16	eQTL_catalogue_skin_non_exposed eQTL	0.00321708	0	2118
RASA4B (F, Brain)	ACHE	eQTL_catalogue_skin_non_exposed eQTL	0.00300072	0	1362
RASA4B (F, Brain)	SERPINE1	eQTL_catalogue_skin_non_exposed eQTL	0.00243962	0	1953
RASA4B (F, Brain)	TRIM56	eQTL_catalogue_skin_non_exposed eQTL	0.00228458	0	1809
RASA4B (F, Brain)	MUC12-AS1	eQTL_catalogue_skin_non_exposed eQTL	0.00224962	0	1597
RASA4B (F, Brain)	TRIP6	eQTL_catalogue_skin_non_exposed eQTL	0.00217981	0	1288
RASA4B (F, Brain)	UFSP1	eQTL_catalogue_skin_non_exposed eQTL	0.00185185	0	1337
RASA4B (F, Brain)	SPDYE6	eQTL_catalogue_skin_non_exposed eQTL	9.08771e-05	0.00177403	4168
RASA4B (F, Brain)	MUC3A	eQTL_catalogue_skin_non_exposed eQTL	0.00173778	0	1467
RASA4B (F, Brain)	SLC12A9	eQTL_catalogue_skin_non_exposed eQTL	0.00173619	0	1220
RASA4B (F, Brain)	ENSG00000279168	eQTL_catalogue_skin_non_exposed eQTL	0.00172929	0.00021816	3779
RASA4B (F, Brain)	SLC12A9-AS1	eQTL_catalogue_skin_non_exposed eQTL	0.00169317	0	1257
RASA4B (F, Brain)	RELN	eQTL_catalogue_skin_non_exposed eQTL	0.00168309	0	1111
RASA4B (F, Brain)	SRRT	eQTL_catalogue_skin_non_exposed eQTL	0.00168251	0	1305
RASA4B (F, Brain)	EPHB4	eQTL_catalogue_skin_non_exposed eQTL	0.00158139	0	1221
RASA4B (F, Brain)	POP7	eQTL_catalogue_skin_non_exposed eQTL	0.00143813	0	839
RASA4B (F, Brain)	EPO	eQTL_catalogue_skin_non_exposed eQTL	0.00114669	0	900
RASA4B (F, Brain)	POLR2J2	eQTL_catalogue_skin_non_exposed eQTL	0.00104674	0.000261348	3780
RASA4B (F, Brain)	GIGYF1	eQTL_catalogue_skin_non_exposed eQTL	0.00104316	0	771
RASA4B (F, Brain)	ORC5	eQTL_catalogue_skin_non_exposed eQTL	0.000917366	0	620
RASA4B (F, Brain)	GNB2	eQTL_catalogue_skin_non_exposed eQTL	0.000903727	0	740
RASA4B (F, Brain)	LRCH4	eQTL_catalogue_skin_non_exposed eQTL	0.000800049	0	477
RASA4B (F, Brain)	TFR2	eQTL_catalogue_skin_non_exposed eQTL	0.000740812	0	702
RASA4B (F, Brain)	MOSPD3	eQTL_catalogue_skin_non_exposed eQTL	0.000611808	0	571
RASA4B (F, Brain)	PCOLCE	eQTL_catalogue_skin_non_exposed eQTL	0.00055135	0	536
RASA4B (F, Brain)	PCOLCE-AS1	eQTL_catalogue_skin_non_exposed eQTL	0.000532447	0	544
RASA4B (F, Brain)	FBXO24	eQTL_catalogue_skin_non_exposed eQTL	0.000475587	0	470
RASA4B (F, Brain)	ENSG00000274272	eQTL_catalogue_skin_non_exposed eQTL	0.000443863	0	453
RASA4B (F, Brain)	POLR2J	eQTL_catalogue_skin_non_exposed eQTL	0.000423462	9.84733e-05	4469
RASA4B (F, Brain)	SAP25	eQTL_catalogue_skin_non_exposed eQTL	0.00039928	0	444
RASA4B (F, Brain)	AGFG2	eQTL_catalogue_skin_non_exposed eQTL	0.000367202	0	293
RASA4B (F, Brain)	ENSG00000286830	eQTL_catalogue_skin_non_exposed eQTL	0.000102615	6.90818e-05	3509
RASA4B (F, Brain)	RASA4B	eQTL_catalogue_skin_non_exposed eQTL	7.65398e-05	6.30313e-05	4363
RASA4B (F, Brain)	LRWD1	eQTL_catalogue_skin_non_exposed eQTL	7.53668e-05	6.20547e-05	4434
RASA4B (F, Brain)	RASA4B	eQTL_catalogue_skin_non_exposed sQTL	0.00418133	0.000895277	4510
RASA4B (F, Brain)	ZNHIT1	eQTL_catalogue_skin_non_exposed sQTL	0.00363494	0	2195
RASA4B (F, Brain)	TRIP6	eQTL_catalogue_skin_non_exposed sQTL	0.00190165	0	1300
RASA4B (F, Brain)	ENSG00000279168	eQTL_catalogue_small_intestine eQTL	0.104214	0	3289
RASA4B (F, Brain)	FAM185A	eQTL_catalogue_small_intestine eQTL	0.0856099	0	3033
RASA4B (F, Brain)	ALKBH4	eQTL_catalogue_small_intestine eQTL	0.0833531	0.0297858	3907
RASA4B (F, Brain)	FBXL13	eQTL_catalogue_small_intestine eQTL	0.0734458	0	2324
RASA4B (F, Brain)	IFT22	eQTL_catalogue_small_intestine eQTL	0.0708551	0	2289
RASA4B (F, Brain)	ARMC10	eQTL_catalogue_small_intestine eQTL	0.0704785	0.0277247	2324
RASA4B (F, Brain)	ORAI2	eQTL_catalogue_small_intestine eQTL	0.0627199	0	3820
RASA4B (F, Brain)	POLR2J	eQTL_catalogue_small_intestine eQTL	0.0624847	0	3942
RASA4B (F, Brain)	NAPEPLD	eQTL_catalogue_small_intestine eQTL	0.0588976	0	2124
RASA4B (F, Brain)	ENSG00000259294	eQTL_catalogue_small_intestine eQTL	0.0552808	0	2900
RASA4B (F, Brain)	UPK3BL2	eQTL_catalogue_small_intestine eQTL	0.0550477	0	3691
RASA4B (F, Brain)	RASA4	eQTL_catalogue_small_intestine eQTL	0.0540635	0	3439
RASA4B (F, Brain)	PRKRIP1	eQTL_catalogue_small_intestine eQTL	0.049726	0.0157455	3710
RASA4B (F, Brain)	LRRC17	eQTL_catalogue_small_intestine eQTL	0.0493735	0	2686
RASA4B (F, Brain)	SPDYE2	eQTL_catalogue_small_intestine eQTL	0.0493683	0	3661
RASA4B (F, Brain)	POLR2J3	eQTL_catalogue_small_intestine eQTL	0.0464504	0	3576
RASA4B (F, Brain)	CUX1	eQTL_catalogue_small_intestine eQTL	0.0445549	0	2897
RASA4B (F, Brain)	ENSG00000239480	eQTL_catalogue_small_intestine eQTL	0.0440132	0	3821
RASA4B (F, Brain)	SH2B2	eQTL_catalogue_small_intestine eQTL	0.0435572	0	3617
RASA4B (F, Brain)	POLR2J2	eQTL_catalogue_small_intestine eQTL	0.0362164	8.94524e-05	3290
RASA4B (F, Brain)	SPDYE6	eQTL_catalogue_small_intestine eQTL	0.0110668	0.00142792	3701
RASA4B (F, Brain)	ENSG00000289613	eQTL_catalogue_small_intestine eQTL	0.00728436	0	1724
RASA4B (F, Brain)	PSMC2	eQTL_catalogue_small_intestine eQTL	0.00565259	0	1689
RASA4B (F, Brain)	PMPCB	eQTL_catalogue_small_intestine eQTL	0.00504445	0	1743
RASA4B (F, Brain)	CLDN15	eQTL_catalogue_small_intestine eQTL	0.00486683	0	2088
RASA4B (F, Brain)	DNAJC2	eQTL_catalogue_small_intestine eQTL	0.00459547	0	1663
RASA4B (F, Brain)	FIS1	eQTL_catalogue_small_intestine eQTL	0.00451443	0	2116
RASA4B (F, Brain)	ZNHIT1	eQTL_catalogue_small_intestine eQTL	0.00392768	0	2043
RASA4B (F, Brain)	PLOD3	eQTL_catalogue_small_intestine eQTL	0.00388521	0	2043
RASA4B (F, Brain)	MOGAT3	eQTL_catalogue_small_intestine eQTL	0.00375424	0	2015
RASA4B (F, Brain)	SLC26A5	eQTL_catalogue_small_intestine eQTL	0.00344509	0	1476
RASA4B (F, Brain)	VGF	eQTL_catalogue_small_intestine eQTL	0.00336161	0	1916
RASA4B (F, Brain)	AP1S1	eQTL_catalogue_small_intestine eQTL	0.00333095	0	1877
RASA4B (F, Brain)	SERPINE1	eQTL_catalogue_small_intestine eQTL	0.00316938	0	1818
RASA4B (F, Brain)	TRIM56	eQTL_catalogue_small_intestine eQTL	0.00256922	0	1681
RASA4B (F, Brain)	ENSG00000274993	eQTL_catalogue_small_intestine eQTL	0.00223689	0	1386
RASA4B (F, Brain)	MUC17	eQTL_catalogue_small_intestine eQTL	0.00207308	0	1505
RASA4B (F, Brain)	MUC12	eQTL_catalogue_small_intestine eQTL	0.00203391	0	1387
RASA4B (F, Brain)	MUC12-AS1	eQTL_catalogue_small_intestine eQTL	0.00201634	0	1491
RASA4B (F, Brain)	UFSP1	eQTL_catalogue_small_intestine eQTL	0.00200659	0	1242
RASA4B (F, Brain)	ACHE	eQTL_catalogue_small_intestine eQTL	0.00193024	0	1263
RASA4B (F, Brain)	MUC3A	eQTL_catalogue_small_intestine eQTL	0.00190939	0	1365
RASA4B (F, Brain)	EPHB4	eQTL_catalogue_small_intestine eQTL	0.00190448	0	1140
RASA4B (F, Brain)	SLC12A9-AS1	eQTL_catalogue_small_intestine eQTL	0.00189252	0	1169
RASA4B (F, Brain)	SLC12A9	eQTL_catalogue_small_intestine eQTL	0.00174661	0	1139
RASA4B (F, Brain)	TRIP6	eQTL_catalogue_small_intestine eQTL	0.00172217	0	1195
RASA4B (F, Brain)	SRRT	eQTL_catalogue_small_intestine eQTL	0.00171342	0	1212
RASA4B (F, Brain)	POP7	eQTL_catalogue_small_intestine eQTL	0.00167916	0	799
RASA4B (F, Brain)	RELN	eQTL_catalogue_small_intestine eQTL	0.00140549	0	853
RASA4B (F, Brain)	ORC5	eQTL_catalogue_small_intestine eQTL	0.000996458	0	487
RASA4B (F, Brain)	GIGYF1	eQTL_catalogue_small_intestine eQTL	0.000937875	0	732
RASA4B (F, Brain)	GNB2	eQTL_catalogue_small_intestine eQTL	0.000883752	0	702
RASA4B (F, Brain)	LRWD1	eQTL_catalogue_small_intestine eQTL	0.000834201	7.12324e-05	3907
RASA4B (F, Brain)	TFR2	eQTL_catalogue_small_intestine eQTL	0.00082201	0	664
RASA4B (F, Brain)	ACTL6B	eQTL_catalogue_small_intestine eQTL	0.000804869	0	689
RASA4B (F, Brain)	LHFPL3	eQTL_catalogue_small_intestine eQTL	0.000716922	0	325
RASA4B (F, Brain)	MOSPD3	eQTL_catalogue_small_intestine eQTL	0.000636296	0	540
RASA4B (F, Brain)	PCOLCE-AS1	eQTL_catalogue_small_intestine eQTL	0.000570482	0	514
RASA4B (F, Brain)	PCOLCE	eQTL_catalogue_small_intestine eQTL	0.000545187	0	506
RASA4B (F, Brain)	FBXO24	eQTL_catalogue_small_intestine eQTL	0.000476632	0	443
RASA4B (F, Brain)	LRCH4	eQTL_catalogue_small_intestine eQTL	0.000447059	0	450
RASA4B (F, Brain)	SAP25	eQTL_catalogue_small_intestine eQTL	0.000398191	0	419
RASA4B (F, Brain)	ENSG00000274272	eQTL_catalogue_small_intestine eQTL	0.000383307	0	426
RASA4B (F, Brain)	AGFG2	eQTL_catalogue_small_intestine eQTL	0.000257563	0	278
RASA4B (F, Brain)	RASA4B	eQTL_catalogue_small_intestine eQTL	8.83296e-05	6.85886e-05	3838
RASA4B (F, Brain)	CLDN15	eQTL_catalogue_small_intestine sQTL	0.00479168	0	2083
RASA4B (F, Brain)	MOGAT3	eQTL_catalogue_small_intestine sQTL	0.00372804	0	2008
RASA4B (F, Brain)	ZNHIT1	eQTL_catalogue_small_intestine sQTL	0.00370863	0	2047
RASA4B (F, Brain)	MUC12-AS1	eQTL_catalogue_small_intestine sQTL	0.00230396	0	1438
RASA4B (F, Brain)	RASA4B	eQTL_catalogue_small_intestine sQTL	0.000685693	0.000219747	3982
RASA4B (F, Brain)	SH2B2	eQTL_catalogue_spinal_cord eQTL	0.424959	0	3690
RASA4B (F, Brain)	CUX1	eQTL_catalogue_spinal_cord eQTL	0.207382	0	2849
RASA4B (F, Brain)	COL26A1	eQTL_catalogue_spinal_cord eQTL	0.0851857	0	2295
RASA4B (F, Brain)	ALKBH4	eQTL_catalogue_spinal_cord eQTL	0.0840207	0	4066
RASA4B (F, Brain)	NAPEPLD	eQTL_catalogue_spinal_cord eQTL	0.0795229	0	2324
RASA4B (F, Brain)	PRKRIP1	eQTL_catalogue_spinal_cord eQTL	0.0700435	0	3798
RASA4B (F, Brain)	IFT22	eQTL_catalogue_spinal_cord eQTL	0.0664865	0	2242
RASA4B (F, Brain)	ORAI2	eQTL_catalogue_spinal_cord eQTL	0.0643052	0	3920
RASA4B (F, Brain)	POLR2J2	eQTL_catalogue_spinal_cord eQTL	0.0594705	0	3496
RASA4B (F, Brain)	LRWD1	eQTL_catalogue_spinal_cord eQTL	0.0554379	0.0054613	4066
RASA4B (F, Brain)	FAM185A	eQTL_catalogue_spinal_cord eQTL	0.0547716	0	3239
RASA4B (F, Brain)	ENSG00000286830	eQTL_catalogue_spinal_cord eQTL	0.0544548	0	3239
RASA4B (F, Brain)	SPDYE6	eQTL_catalogue_spinal_cord eQTL	0.0527435	0.0200627	3784
RASA4B (F, Brain)	ARMC10	eQTL_catalogue_spinal_cord eQTL	0.0502221	0	2531
RASA4B (F, Brain)	POLR2J	eQTL_catalogue_spinal_cord eQTL	0.0499998	0	4101
RASA4B (F, Brain)	LRRC17	eQTL_catalogue_spinal_cord eQTL	0.04937	0	2865
RASA4B (F, Brain)	FBXL13	eQTL_catalogue_spinal_cord eQTL	0.0490987	0	2531
RASA4B (F, Brain)	ENSG00000279168	eQTL_catalogue_spinal_cord eQTL	0.0484828	0	3495
RASA4B (F, Brain)	ENSG00000239480	eQTL_catalogue_spinal_cord eQTL	0.0483627	0.0153211	3926
RASA4B (F, Brain)	POLR2J3	eQTL_catalogue_spinal_cord eQTL	0.0476541	0	3760
RASA4B (F, Brain)	RASA4B	eQTL_catalogue_spinal_cord eQTL	0.046155	0.011022	4000
RASA4B (F, Brain)	DNAJC2	eQTL_catalogue_spinal_cord eQTL	0.00463552	0.00678921	1872
RASA4B (F, Brain)	ENSG00000289613	eQTL_catalogue_spinal_cord eQTL	0.00584641	0	1928
RASA4B (F, Brain)	PSMC2	eQTL_catalogue_spinal_cord eQTL	0.00547676	0	1898
RASA4B (F, Brain)	PMPCB	eQTL_catalogue_spinal_cord eQTL	0.005207	0	1947
RASA4B (F, Brain)	CLDN15	eQTL_catalogue_spinal_cord eQTL	0.00469931	0	2050
RASA4B (F, Brain)	UFSP1	eQTL_catalogue_spinal_cord eQTL	0.00170806	0.0046867	1222
RASA4B (F, Brain)	ZNHIT1	eQTL_catalogue_spinal_cord eQTL	0.00447239	0	2003
RASA4B (F, Brain)	FIS1	eQTL_catalogue_spinal_cord eQTL	0.00421238	0	2077
RASA4B (F, Brain)	SLC26A5	eQTL_catalogue_spinal_cord eQTL	0.00409024	0	1688
RASA4B (F, Brain)	PLOD3	eQTL_catalogue_spinal_cord eQTL	0.00401329	0	2003
RASA4B (F, Brain)	NAT16	eQTL_catalogue_spinal_cord eQTL	0.00374979	0	1935
RASA4B (F, Brain)	SLC26A5-AS1	eQTL_catalogue_spinal_cord eQTL	0.00347922	0	1690
RASA4B (F, Brain)	VGF	eQTL_catalogue_spinal_cord eQTL	0.00347754	0	1877
RASA4B (F, Brain)	AP1S1	eQTL_catalogue_spinal_cord eQTL	0.00322934	0	1837
RASA4B (F, Brain)	SERPINE1	eQTL_catalogue_spinal_cord eQTL	0.00295271	0	1774
RASA4B (F, Brain)	TRIM56	eQTL_catalogue_spinal_cord eQTL	0.00204072	0	1636
RASA4B (F, Brain)	ACHE	eQTL_catalogue_spinal_cord eQTL	0.00197215	0	1246
RASA4B (F, Brain)	EPHB4	eQTL_catalogue_spinal_cord eQTL	0.00184872	0	1121
RASA4B (F, Brain)	TRIP6	eQTL_catalogue_spinal_cord eQTL	0.001828	0	1176
RASA4B (F, Brain)	SRRT	eQTL_catalogue_spinal_cord eQTL	0.00180128	0	1192
RASA4B (F, Brain)	MUC12-AS1	eQTL_catalogue_spinal_cord eQTL	0.00177236	0	1449
RASA4B (F, Brain)	RELN	eQTL_catalogue_spinal_cord eQTL	0.00170884	0	1054
RASA4B (F, Brain)	SLC12A9	eQTL_catalogue_spinal_cord eQTL	0.00168149	0	1120
RASA4B (F, Brain)	SLC12A9-AS1	eQTL_catalogue_spinal_cord eQTL	0.00161259	0	1151
RASA4B (F, Brain)	ORC5	eQTL_catalogue_spinal_cord eQTL	0.000960249	0	605
RASA4B (F, Brain)	ACTL6B	eQTL_catalogue_spinal_cord eQTL	0.000906533	0	647
RASA4B (F, Brain)	POP7	eQTL_catalogue_spinal_cord eQTL	0.000832531	0	750
RASA4B (F, Brain)	GNB2	eQTL_catalogue_spinal_cord eQTL	0.000779886	0	656
RASA4B (F, Brain)	GIGYF1	eQTL_catalogue_spinal_cord eQTL	0.000779145	0	685
RASA4B (F, Brain)	LHFPL3	eQTL_catalogue_spinal_cord eQTL	0.000733794	0	407
RASA4B (F, Brain)	TFR2	eQTL_catalogue_spinal_cord eQTL	0.000646815	0	624
RASA4B (F, Brain)	PCOLCE-AS1	eQTL_catalogue_spinal_cord eQTL	0.000531028	0	489
RASA4B (F, Brain)	MOSPD3	eQTL_catalogue_spinal_cord eQTL	0.000493843	0	515
RASA4B (F, Brain)	PCOLCE	eQTL_catalogue_spinal_cord eQTL	0.000489947	0	481
RASA4B (F, Brain)	SAP25	eQTL_catalogue_spinal_cord eQTL	0.000410797	0	395
RASA4B (F, Brain)	LRCH4	eQTL_catalogue_spinal_cord eQTL	0.000377678	0	426
RASA4B (F, Brain)	ENSG00000274272	eQTL_catalogue_spinal_cord eQTL	0.000368087	0	403
RASA4B (F, Brain)	FBXO24	eQTL_catalogue_spinal_cord eQTL	0.000351957	0	419
RASA4B (F, Brain)	AGFG2	eQTL_catalogue_spinal_cord eQTL	0.000250449	0	267
RASA4B (F, Brain)	ENSG00000225807	eQTL_catalogue_spinal_cord eQTL	0.00011025	0	90
RASA4B (F, Brain)	SH2B2	eQTL_catalogue_spleen eQTL	0.209346	0.125359	3916
RASA4B (F, Brain)	CUX1	eQTL_catalogue_spleen eQTL	0.152401	0	3020
RASA4B (F, Brain)	UPK3BL2	eQTL_catalogue_spleen eQTL	0.105794	0	4055
RASA4B (F, Brain)	SPDYE2	eQTL_catalogue_spleen eQTL	0.0591946	0	4023
RASA4B (F, Brain)	POLR2J2	eQTL_catalogue_spleen eQTL	0.0556215	0.0151236	3638
RASA4B (F, Brain)	ALKBH4	eQTL_catalogue_spleen eQTL	0.0547915	0	4274
RASA4B (F, Brain)	ENSG00000259294	eQTL_catalogue_spleen eQTL	0.0519597	0	3025
RASA4B (F, Brain)	COL26A1	eQTL_catalogue_spleen eQTL	0.0499584	0	2423
RASA4B (F, Brain)	ENSG00000279168	eQTL_catalogue_spleen eQTL	0.0478048	0	3637
RASA4B (F, Brain)	ENSG00000236226	eQTL_catalogue_spleen eQTL	0.0474331	0	2753
RASA4B (F, Brain)	IFT22	eQTL_catalogue_spleen eQTL	0.0466187	0	2363
RASA4B (F, Brain)	ORAI2	eQTL_catalogue_spleen eQTL	0.0463947	0.0188149	4157
RASA4B (F, Brain)	FBXL13	eQTL_catalogue_spleen eQTL	0.0459652	0	2634
RASA4B (F, Brain)	LRRC17	eQTL_catalogue_spleen eQTL	0.0447827	0	2995
RASA4B (F, Brain)	NAPEPLD	eQTL_catalogue_spleen eQTL	0.0420029	0.0206224	2431
RASA4B (F, Brain)	NFE4	eQTL_catalogue_spleen eQTL	0.0419486	0.00994596	2914
RASA4B (F, Brain)	FAM185A	eQTL_catalogue_spleen eQTL	0.0408119	0	3369
RASA4B (F, Brain)	POLR2J3	eQTL_catalogue_spleen eQTL	0.0404529	0	3931
RASA4B (F, Brain)	POLR2J	eQTL_catalogue_spleen eQTL	0.0390455	0	4312
RASA4B (F, Brain)	ARMC10	eQTL_catalogue_spleen eQTL	0.0173236	0.000299863	2634
RASA4B (F, Brain)	ENSG00000239480	eQTL_catalogue_spleen eQTL	0.0164904	0.00249136	4159
RASA4B (F, Brain)	PRKRIP1	eQTL_catalogue_spleen eQTL	0.0119204	0.00131554	4035
RASA4B (F, Brain)	ENSG00000289613	eQTL_catalogue_spleen eQTL	0.00819127	0	2021
RASA4B (F, Brain)	SLC26A5	eQTL_catalogue_spleen eQTL	0.00605585	0	1763
RASA4B (F, Brain)	PMPCB	eQTL_catalogue_spleen eQTL	0.00552349	0	2046
RASA4B (F, Brain)	DNAJC2	eQTL_catalogue_spleen eQTL	0.00550774	0	1957
RASA4B (F, Brain)	MUC12-AS1	eQTL_catalogue_spleen eQTL	0.00467418	0	1549
RASA4B (F, Brain)	CLDN15	eQTL_catalogue_spleen eQTL	0.00461137	0	2155
RASA4B (F, Brain)	PSMC2	eQTL_catalogue_spleen eQTL	0.00457479	0	1986
RASA4B (F, Brain)	ZNHIT1	eQTL_catalogue_spleen eQTL	0.00451429	0	2110
RASA4B (F, Brain)	FIS1	eQTL_catalogue_spleen eQTL	0.0040381	0	2183
RASA4B (F, Brain)	AP1S1	eQTL_catalogue_spleen eQTL	0.00394744	0	1940
RASA4B (F, Brain)	PLOD3	eQTL_catalogue_spleen eQTL	0.00374437	0	2110
RASA4B (F, Brain)	SPDYE6	eQTL_catalogue_spleen eQTL	0.00357021	0.000774777	4019
RASA4B (F, Brain)	SERPINE1	eQTL_catalogue_spleen eQTL	0.00301407	0	1882
RASA4B (F, Brain)	TRIM56	eQTL_catalogue_spleen eQTL	0.00241462	0	1741
RASA4B (F, Brain)	UFSP1	eQTL_catalogue_spleen eQTL	0.00210371	0	1300
RASA4B (F, Brain)	EPHB4	eQTL_catalogue_spleen eQTL	0.00204019	0	1191
RASA4B (F, Brain)	ACHE	eQTL_catalogue_spleen eQTL	0.00204014	0	1325
RASA4B (F, Brain)	MUC3A	eQTL_catalogue_spleen eQTL	0.00190324	0	1424
RASA4B (F, Brain)	TRIP6	eQTL_catalogue_spleen eQTL	0.00189997	0	1252
RASA4B (F, Brain)	SLC12A9	eQTL_catalogue_spleen eQTL	0.00181663	0	1190
RASA4B (F, Brain)	SLC12A9-AS1	eQTL_catalogue_spleen eQTL	0.00175838	0	1226
RASA4B (F, Brain)	SRRT	eQTL_catalogue_spleen eQTL	0.00174372	0	1269
RASA4B (F, Brain)	ORC5	eQTL_catalogue_spleen eQTL	0.00115628	0	594
RASA4B (F, Brain)	POP7	eQTL_catalogue_spleen eQTL	0.000947455	0	824
RASA4B (F, Brain)	GIGYF1	eQTL_catalogue_spleen eQTL	0.000914662	0	756
RASA4B (F, Brain)	TFR2	eQTL_catalogue_spleen eQTL	0.000903414	0	687
RASA4B (F, Brain)	GNB2	eQTL_catalogue_spleen eQTL	0.000875663	0	725
RASA4B (F, Brain)	LHFPL3	eQTL_catalogue_spleen eQTL	0.000803193	0	387
RASA4B (F, Brain)	MOSPD3	eQTL_catalogue_spleen eQTL	0.000641481	0	560
RASA4B (F, Brain)	PCOLCE	eQTL_catalogue_spleen eQTL	0.000640842	0	525
RASA4B (F, Brain)	ENSG00000286830	eQTL_catalogue_spleen eQTL	0.000624657	0.000257933	3369
RASA4B (F, Brain)	PCOLCE-AS1	eQTL_catalogue_spleen eQTL	0.000550231	0	533
RASA4B (F, Brain)	FBXO24	eQTL_catalogue_spleen eQTL	0.00047912	0	461
RASA4B (F, Brain)	SAP25	eQTL_catalogue_spleen eQTL	0.000467398	0	435
RASA4B (F, Brain)	LRCH4	eQTL_catalogue_spleen eQTL	0.000458877	0	468
RASA4B (F, Brain)	ENSG00000274272	eQTL_catalogue_spleen eQTL	0.000421735	0	444
RASA4B (F, Brain)	AGFG2	eQTL_catalogue_spleen eQTL	0.000269916	0	284
RASA4B (F, Brain)	RASA4B	eQTL_catalogue_spleen eQTL	8.12589e-05	6.61091e-05	4207
RASA4B (F, Brain)	LRWD1	eQTL_catalogue_spleen eQTL	7.88044e-05	6.45102e-05	4274
RASA4B (F, Brain)	CLDN15	eQTL_catalogue_spleen sQTL	0.00591055	0	2150
RASA4B (F, Brain)	ZNHIT1	eQTL_catalogue_spleen sQTL	0.00365247	0	2114
RASA4B (F, Brain)	SLC12A9	eQTL_catalogue_spleen sQTL	0.00179888	0	1238
RASA4B (F, Brain)	RASA4B	eQTL_catalogue_spleen sQTL	0.000254322	0.000196585	4353
RASA4B (F, Brain)	SH2B2	eQTL_catalogue_stomach eQTL	0.486419	0.344377	4001
RASA4B (F, Brain)	CUX1	eQTL_catalogue_stomach eQTL	0.335394	0	3097
RASA4B (F, Brain)	ENSG00000239480	eQTL_catalogue_stomach eQTL	0.112599	0	4253
RASA4B (F, Brain)	PRKRIP1	eQTL_catalogue_stomach eQTL	0.0998349	0	4129
RASA4B (F, Brain)	NAPEPLD	eQTL_catalogue_stomach eQTL	0.0579119	0	2451
RASA4B (F, Brain)	RASA4	eQTL_catalogue_stomach eQTL	0.0558758	0	3863
RASA4B (F, Brain)	EMSLR	eQTL_catalogue_stomach eQTL	0.0441412	0.0215546	2399
RASA4B (F, Brain)	ORAI2	eQTL_catalogue_stomach eQTL	0.0423558	0	4252
RASA4B (F, Brain)	NFE4	eQTL_catalogue_stomach eQTL	0.040778	0	2953
RASA4B (F, Brain)	FAM185A	eQTL_catalogue_stomach eQTL	0.0402762	0	3436
RASA4B (F, Brain)	ARMC10	eQTL_catalogue_stomach eQTL	0.0396797	7.77073e-05	2661
RASA4B (F, Brain)	ENSG00000288749	eQTL_catalogue_stomach eQTL	0.0396228	0	2389
RASA4B (F, Brain)	IFT22	eQTL_catalogue_stomach eQTL	0.0395775	0	2431
RASA4B (F, Brain)	ENSG00000236226	eQTL_catalogue_stomach eQTL	0.0390812	0	2791
RASA4B (F, Brain)	SPDYE2	eQTL_catalogue_stomach eQTL	0.0373954	0.00991616	4100
RASA4B (F, Brain)	COL26A1	eQTL_catalogue_stomach eQTL	0.0372638	0	2491
RASA4B (F, Brain)	ALKBH4	eQTL_catalogue_stomach eQTL	0.0356031	0	4358
RASA4B (F, Brain)	MUC12-AS1	eQTL_catalogue_stomach eQTL	0.00657818	0	1597
RASA4B (F, Brain)	ENSG00000289613	eQTL_catalogue_stomach eQTL	0.00590687	0	2041
RASA4B (F, Brain)	ENSG00000279168	eQTL_catalogue_stomach eQTL	0.00567492	0.00056727	3707
RASA4B (F, Brain)	DNAJC2	eQTL_catalogue_stomach eQTL	0.00552563	0	1975
RASA4B (F, Brain)	FIS1	eQTL_catalogue_stomach eQTL	0.005094	0	2250
RASA4B (F, Brain)	SLC26A5	eQTL_catalogue_stomach eQTL	0.0048853	0	1777
RASA4B (F, Brain)	PMPCB	eQTL_catalogue_stomach eQTL	0.00465711	0	2064
RASA4B (F, Brain)	PLOD3	eQTL_catalogue_stomach eQTL	0.00446898	0	2176
RASA4B (F, Brain)	CLDN15	eQTL_catalogue_stomach eQTL	0.00440659	0	2222
RASA4B (F, Brain)	PSMC2	eQTL_catalogue_stomach eQTL	0.00422871	0	2004
RASA4B (F, Brain)	VGF	eQTL_catalogue_stomach eQTL	0.00422454	0	2046
RASA4B (F, Brain)	ZNHIT1	eQTL_catalogue_stomach eQTL	0.00340175	0	2176
RASA4B (F, Brain)	AP1S1	eQTL_catalogue_stomach eQTL	0.00321469	0	2007
RASA4B (F, Brain)	POLR2J3	eQTL_catalogue_stomach eQTL	0.00320872	0.000405994	4009
RASA4B (F, Brain)	SERPINE1	eQTL_catalogue_stomach eQTL	0.00311146	0	1943
RASA4B (F, Brain)	MUC3A	eQTL_catalogue_stomach eQTL	0.0026091	0	1470
RASA4B (F, Brain)	FBXL13	eQTL_catalogue_stomach eQTL	0.00233406	0.000478634	2661
RASA4B (F, Brain)	LRRC17	eQTL_catalogue_stomach eQTL	0.00232581	0.000590575	3039
RASA4B (F, Brain)	TRIM56	eQTL_catalogue_stomach eQTL	0.00230335	0	1801
RASA4B (F, Brain)	TRIP6	eQTL_catalogue_stomach eQTL	0.00227626	0	1291
RASA4B (F, Brain)	ENSG00000286830	eQTL_catalogue_stomach eQTL	0.00227515	0.000527494	3436
RASA4B (F, Brain)	UFSP1	eQTL_catalogue_stomach eQTL	0.00217483	0	1341
RASA4B (F, Brain)	ACHE	eQTL_catalogue_stomach eQTL	0.00188736	0	1366
RASA4B (F, Brain)	SLC12A9	eQTL_catalogue_stomach eQTL	0.00187809	0	1222
RASA4B (F, Brain)	SRRT	eQTL_catalogue_stomach eQTL	0.00183136	0	1309
RASA4B (F, Brain)	SLC12A9-AS1	eQTL_catalogue_stomach eQTL	0.00181188	0	1260
RASA4B (F, Brain)	EPHB4	eQTL_catalogue_stomach eQTL	0.00175699	0	1223
RASA4B (F, Brain)	RELN	eQTL_catalogue_stomach eQTL	0.00162576	0	1080
RASA4B (F, Brain)	ORC5	eQTL_catalogue_stomach eQTL	0.00100874	0	601
RASA4B (F, Brain)	TFR2	eQTL_catalogue_stomach eQTL	0.000991729	0	703
RASA4B (F, Brain)	GIGYF1	eQTL_catalogue_stomach eQTL	0.000990592	0	772
RASA4B (F, Brain)	GNB2	eQTL_catalogue_stomach eQTL	0.000983227	0	741
RASA4B (F, Brain)	POP7	eQTL_catalogue_stomach eQTL	0.00095917	0	840
RASA4B (F, Brain)	ACTL6B	eQTL_catalogue_stomach eQTL	0.000890477	0	728
RASA4B (F, Brain)	MOSPD3	eQTL_catalogue_stomach eQTL	0.000826945	0	571
RASA4B (F, Brain)	LHFPL3	eQTL_catalogue_stomach eQTL	0.000735099	0	384
RASA4B (F, Brain)	PCOLCE	eQTL_catalogue_stomach eQTL	0.000630209	0	535
RASA4B (F, Brain)	SPDYE6	eQTL_catalogue_stomach eQTL	0.000579388	0.000405611	4113
RASA4B (F, Brain)	POLR2J2	eQTL_catalogue_stomach eQTL	0.000562059	0.000227538	3708
RASA4B (F, Brain)	PCOLCE-AS1	eQTL_catalogue_stomach eQTL	0.000533753	0	544
RASA4B (F, Brain)	FBXO24	eQTL_catalogue_stomach eQTL	0.000478085	0	469
RASA4B (F, Brain)	LRCH4	eQTL_catalogue_stomach eQTL	0.000472466	0	476
RASA4B (F, Brain)	ENSG00000274272	eQTL_catalogue_stomach eQTL	0.000466625	0	452
RASA4B (F, Brain)	POLR2J	eQTL_catalogue_stomach eQTL	0.000454104	6.9048e-05	4397
RASA4B (F, Brain)	SAP25	eQTL_catalogue_stomach eQTL	0.000412135	0	443
RASA4B (F, Brain)	LRWD1	eQTL_catalogue_stomach eQTL	0.000385199	0.000112347	4358
RASA4B (F, Brain)	AGFG2	eQTL_catalogue_stomach eQTL	0.000324545	0	293
RASA4B (F, Brain)	RASA4B	eQTL_catalogue_stomach eQTL	7.96697e-05	6.5882e-05	4292
RASA4B (F, Brain)	COL26A1	eQTL_catalogue_stomach sQTL	0.0638065	0	2802
RASA4B (F, Brain)	ZNHIT1	eQTL_catalogue_stomach sQTL	0.00487215	0	2180
RASA4B (F, Brain)	CLDN15	eQTL_catalogue_stomach sQTL	0.00372917	0	2217
RASA4B (F, Brain)	RASA4B	eQTL_catalogue_stomach sQTL	0.00258302	0.000667013	4438
RASA4B (F, Brain)	SH2B2	eQTL_catalogue_substantia_nigra eQTL	0.280618	0	3557
RASA4B (F, Brain)	CUX1	eQTL_catalogue_substantia_nigra eQTL	0.223079	0.1318	2761
RASA4B (F, Brain)	ORAI2	eQTL_catalogue_substantia_nigra eQTL	0.114486	0	3764
RASA4B (F, Brain)	ENSG00000279168	eQTL_catalogue_substantia_nigra eQTL	0.113544	0.0593308	3308
RASA4B (F, Brain)	POLR2J2	eQTL_catalogue_substantia_nigra eQTL	0.0970121	0	3308
RASA4B (F, Brain)	LNCPRESS1	eQTL_catalogue_substantia_nigra eQTL	0.0959611	0	2149
RASA4B (F, Brain)	IFT22	eQTL_catalogue_substantia_nigra eQTL	0.0661996	0	2186
RASA4B (F, Brain)	ARMC10	eQTL_catalogue_substantia_nigra eQTL	0.0629068	0.00941207	2356
RASA4B (F, Brain)	NFE4	eQTL_catalogue_substantia_nigra eQTL	0.0619937	0	2625
RASA4B (F, Brain)	FAM185A	eQTL_catalogue_substantia_nigra eQTL	0.0611574	0.0230306	3062
RASA4B (F, Brain)	PRKRIP1	eQTL_catalogue_substantia_nigra eQTL	0.0603218	0	3657
RASA4B (F, Brain)	LRRC17	eQTL_catalogue_substantia_nigra eQTL	0.0578229	0	2699
RASA4B (F, Brain)	NAPEPLD	eQTL_catalogue_substantia_nigra eQTL	0.0576879	0	2150
RASA4B (F, Brain)	LRWD1	eQTL_catalogue_substantia_nigra eQTL	0.0550024	0.00452522	3857
RASA4B (F, Brain)	FBXL13	eQTL_catalogue_substantia_nigra eQTL	0.0542096	0	2356
RASA4B (F, Brain)	ENSG00000239480	eQTL_catalogue_substantia_nigra eQTL	0.0538025	0	3765
RASA4B (F, Brain)	ENSG00000286830	eQTL_catalogue_substantia_nigra eQTL	0.0535165	0.00330427	3062
RASA4B (F, Brain)	SPDYE6	eQTL_catalogue_substantia_nigra eQTL	0.0524864	0	3643
RASA4B (F, Brain)	COL26A1	eQTL_catalogue_substantia_nigra eQTL	0.0523106	0	2236
RASA4B (F, Brain)	POLR2J3	eQTL_catalogue_substantia_nigra eQTL	0.050988	0	3561
RASA4B (F, Brain)	POLR2J	eQTL_catalogue_substantia_nigra eQTL	0.0507652	0	3884
RASA4B (F, Brain)	ALKBH4	eQTL_catalogue_substantia_nigra eQTL	0.0473075	0	3857
RASA4B (F, Brain)	RASA4B	eQTL_catalogue_substantia_nigra eQTL	0.0432461	0.00231063	3786
RASA4B (F, Brain)	SLC26A5-AS1	eQTL_catalogue_substantia_nigra eQTL	0.00265311	0.00803028	1541
RASA4B (F, Brain)	EPHB4	eQTL_catalogue_substantia_nigra eQTL	0.00172615	0.0054789	1069
RASA4B (F, Brain)	PMPCB	eQTL_catalogue_substantia_nigra eQTL	0.00480905	0	1785
RASA4B (F, Brain)	CLDN15	eQTL_catalogue_substantia_nigra eQTL	0.00478674	0	1991
RASA4B (F, Brain)	PLOD3	eQTL_catalogue_substantia_nigra eQTL	0.00459122	0	1950
RASA4B (F, Brain)	ENSG00000289613	eQTL_catalogue_substantia_nigra eQTL	0.00454393	0	1766
RASA4B (F, Brain)	PSMC2	eQTL_catalogue_substantia_nigra eQTL	0.00450247	0	1735
RASA4B (F, Brain)	DNAJC2	eQTL_catalogue_substantia_nigra eQTL	0.00419341	0	1710
RASA4B (F, Brain)	ZNHIT1	eQTL_catalogue_substantia_nigra eQTL	0.00418555	0	1950
RASA4B (F, Brain)	FIS1	eQTL_catalogue_substantia_nigra eQTL	0.00408369	0	2018
RASA4B (F, Brain)	NAT16	eQTL_catalogue_substantia_nigra eQTL	0.00363849	0	1885
RASA4B (F, Brain)	VGF	eQTL_catalogue_substantia_nigra eQTL	0.00318655	0	1831
RASA4B (F, Brain)	AP1S1	eQTL_catalogue_substantia_nigra eQTL	0.00302234	0	1792
RASA4B (F, Brain)	SERPINE1	eQTL_catalogue_substantia_nigra eQTL	0.00285678	0	1734
RASA4B (F, Brain)	SLC26A5	eQTL_catalogue_substantia_nigra eQTL	0.00250133	0	1539
RASA4B (F, Brain)	SRRT	eQTL_catalogue_substantia_nigra eQTL	0.0020602	0	1141
RASA4B (F, Brain)	ACHE	eQTL_catalogue_substantia_nigra eQTL	0.00204163	0	1194
RASA4B (F, Brain)	TRIM56	eQTL_catalogue_substantia_nigra eQTL	0.00182046	0	1597
RASA4B (F, Brain)	MUC12-AS1	eQTL_catalogue_substantia_nigra eQTL	0.00170239	0	1398
RASA4B (F, Brain)	SLC12A9-AS1	eQTL_catalogue_substantia_nigra eQTL	0.00164501	0	1099
RASA4B (F, Brain)	MUC12	eQTL_catalogue_substantia_nigra eQTL	0.00161077	0	1305
RASA4B (F, Brain)	SLC12A9	eQTL_catalogue_substantia_nigra eQTL	0.00160711	0	1068
RASA4B (F, Brain)	MUC3A	eQTL_catalogue_substantia_nigra eQTL	0.00157224	0	1284
RASA4B (F, Brain)	TRIP6	eQTL_catalogue_substantia_nigra eQTL	0.00155687	0	1124
RASA4B (F, Brain)	UFSP1	eQTL_catalogue_substantia_nigra eQTL	0.00155584	0	1171
RASA4B (F, Brain)	RELN	eQTL_catalogue_substantia_nigra eQTL	0.00105142	0	934
RASA4B (F, Brain)	POP7	eQTL_catalogue_substantia_nigra eQTL	0.000704131	0	717
RASA4B (F, Brain)	ORC5	eQTL_catalogue_substantia_nigra eQTL	0.000691779	0	509
RASA4B (F, Brain)	GIGYF1	eQTL_catalogue_substantia_nigra eQTL	0.000651635	0	651
RASA4B (F, Brain)	GNB2	eQTL_catalogue_substantia_nigra eQTL	0.000579086	0	625
RASA4B (F, Brain)	ACTL6B	eQTL_catalogue_substantia_nigra eQTL	0.000573512	0	615
RASA4B (F, Brain)	LHFPL3	eQTL_catalogue_substantia_nigra eQTL	0.00056444	0	327
RASA4B (F, Brain)	PCOLCE	eQTL_catalogue_substantia_nigra eQTL	0.000548819	0	456
RASA4B (F, Brain)	TFR2	eQTL_catalogue_substantia_nigra eQTL	0.000535063	0	594
RASA4B (F, Brain)	MOSPD3	eQTL_catalogue_substantia_nigra eQTL	0.00044102	0	489
RASA4B (F, Brain)	PCOLCE-AS1	eQTL_catalogue_substantia_nigra eQTL	0.000411677	0	464
RASA4B (F, Brain)	LRCH4	eQTL_catalogue_substantia_nigra eQTL	0.000375507	0	404
RASA4B (F, Brain)	FBXO24	eQTL_catalogue_substantia_nigra eQTL	0.000363021	0	397
RASA4B (F, Brain)	SAP25	eQTL_catalogue_substantia_nigra eQTL	0.000328461	0	375
RASA4B (F, Brain)	ENSG00000274272	eQTL_catalogue_substantia_nigra eQTL	0.000310516	0	381
RASA4B (F, Brain)	AGFG2	eQTL_catalogue_substantia_nigra eQTL	0.000205141	0	253
RASA4B (F, Brain)	ENSG00000225807	eQTL_catalogue_substantia_nigra eQTL	0.000122884	0	89
RASA4B (F, Brain)	SH2B2	eQTL_catalogue_testis eQTL	0.846583	0	4003
RASA4B (F, Brain)	POLR2J2	eQTL_catalogue_testis eQTL	0.21747	0.0654761	3747
RASA4B (F, Brain)	SPDYE2	eQTL_catalogue_testis eQTL	0.112985	0.0181162	4137
RASA4B (F, Brain)	ENSG00000279168	eQTL_catalogue_testis eQTL	0.102611	0	3746
RASA4B (F, Brain)	LRRC17	eQTL_catalogue_testis eQTL	0.0819756	0	3088
RASA4B (F, Brain)	NFE4	eQTL_catalogue_testis eQTL	0.0794773	0	3005
RASA4B (F, Brain)	FAM185A	eQTL_catalogue_testis eQTL	0.0728458	0	3475
RASA4B (F, Brain)	MYL10	eQTL_catalogue_testis eQTL	0.0611258	0	2782
RASA4B (F, Brain)	ENSG00000239480	eQTL_catalogue_testis eQTL	0.0605071	0	4259
RASA4B (F, Brain)	IFT22	eQTL_catalogue_testis eQTL	0.0504687	0	2419
RASA4B (F, Brain)	ORAI2	eQTL_catalogue_testis eQTL	0.0482288	0	4257
RASA4B (F, Brain)	NAPEPLD	eQTL_catalogue_testis eQTL	0.045998	0	2497
RASA4B (F, Brain)	ENSG00000288749	eQTL_catalogue_testis eQTL	0.0399491	0	2377
RASA4B (F, Brain)	ENSG00000259294	eQTL_catalogue_testis eQTL	0.0396239	0	3082
RASA4B (F, Brain)	ARMC10	eQTL_catalogue_testis eQTL	0.0393546	0	2711
RASA4B (F, Brain)	CUX1	eQTL_catalogue_testis eQTL	0.0392392	0	3077
RASA4B (F, Brain)	ENSG00000236226	eQTL_catalogue_testis eQTL	0.0392177	0	2842
RASA4B (F, Brain)	COL26A1	eQTL_catalogue_testis eQTL	0.0360922	0	2478
RASA4B (F, Brain)	FBXL13	eQTL_catalogue_testis eQTL	0.0343746	0	2711
RASA4B (F, Brain)	ALKBH4	eQTL_catalogue_testis eQTL	0.033083	0	4383
RASA4B (F, Brain)	POLR2J	eQTL_catalogue_testis eQTL	0.0170581	0.00218674	4423
RASA4B (F, Brain)	DNAJC2	eQTL_catalogue_testis eQTL	0.0031229	0.0156999	2013
RASA4B (F, Brain)	PSMC2	eQTL_catalogue_testis eQTL	0.00547655	0.0124371	2042
RASA4B (F, Brain)	FIS1	eQTL_catalogue_testis eQTL	0.00692404	0	2233
RASA4B (F, Brain)	RELN	eQTL_catalogue_testis eQTL	0.0061264	0	1112
RASA4B (F, Brain)	PMPCB	eQTL_catalogue_testis eQTL	0.00604504	0	2104
RASA4B (F, Brain)	CLDN15	eQTL_catalogue_testis eQTL	0.00596285	0	2205
RASA4B (F, Brain)	ZNHIT1	eQTL_catalogue_testis eQTL	0.0053678	0	2158
RASA4B (F, Brain)	VGF	eQTL_catalogue_testis eQTL	0.00534188	0	2028
RASA4B (F, Brain)	SLC26A5-AS1	eQTL_catalogue_testis eQTL	0.0051594	0	1824
RASA4B (F, Brain)	ENSG00000289613	eQTL_catalogue_testis eQTL	0.00514267	0	2079
RASA4B (F, Brain)	AP1S1	eQTL_catalogue_testis eQTL	0.00484578	0	1988
RASA4B (F, Brain)	SLC26A5	eQTL_catalogue_testis eQTL	0.00433134	0	1822
RASA4B (F, Brain)	NAT16	eQTL_catalogue_testis eQTL	0.00383783	0	2087
RASA4B (F, Brain)	PLOD3	eQTL_catalogue_testis eQTL	0.00378876	0	2158
RASA4B (F, Brain)	SERPINE1	eQTL_catalogue_testis eQTL	0.00359428	0	1922
RASA4B (F, Brain)	TRIM56	eQTL_catalogue_testis eQTL	0.00217787	0	1782
RASA4B (F, Brain)	MUC12	eQTL_catalogue_testis eQTL	0.00216994	0	1467
RASA4B (F, Brain)	ENSG00000274993	eQTL_catalogue_testis eQTL	0.00214401	0	1466
RASA4B (F, Brain)	MUC3A	eQTL_catalogue_testis eQTL	0.0019871	0	1443
RASA4B (F, Brain)	MUC12-AS1	eQTL_catalogue_testis eQTL	0.00196185	0	1571
RASA4B (F, Brain)	TRIP6	eQTL_catalogue_testis eQTL	0.00192949	0	1270
RASA4B (F, Brain)	SRRT	eQTL_catalogue_testis eQTL	0.00191881	0	1287
RASA4B (F, Brain)	SLC12A9-AS1	eQTL_catalogue_testis eQTL	0.00188034	0	1242
RASA4B (F, Brain)	SPDYE6	eQTL_catalogue_testis eQTL	0.000491481	0.0018653	4117
RASA4B (F, Brain)	SLC12A9	eQTL_catalogue_testis eQTL	0.00178075	0	1204
RASA4B (F, Brain)	ACHE	eQTL_catalogue_testis eQTL	0.00176914	0	1343
RASA4B (F, Brain)	UFSP1	eQTL_catalogue_testis eQTL	0.00176678	0	1318
RASA4B (F, Brain)	EPHB4	eQTL_catalogue_testis eQTL	0.00171432	0	1205
RASA4B (F, Brain)	POLR2J3	eQTL_catalogue_testis eQTL	0.00147705	0.000272518	4046
RASA4B (F, Brain)	ZAN	eQTL_catalogue_testis eQTL	0.00117916	0	946
RASA4B (F, Brain)	GIGYF1	eQTL_catalogue_testis eQTL	0.00100051	0	760
RASA4B (F, Brain)	EPO	eQTL_catalogue_testis eQTL	0.000985722	0	889
RASA4B (F, Brain)	POP7	eQTL_catalogue_testis eQTL	0.000982021	0	828
RASA4B (F, Brain)	ORC5	eQTL_catalogue_testis eQTL	0.000956535	0	623
RASA4B (F, Brain)	GNB2	eQTL_catalogue_testis eQTL	0.000892761	0	728
RASA4B (F, Brain)	ACTL6B	eQTL_catalogue_testis eQTL	0.00088495	0	715
RASA4B (F, Brain)	TFR2	eQTL_catalogue_testis eQTL	0.000854191	0	690
RASA4B (F, Brain)	LHFPL3	eQTL_catalogue_testis eQTL	0.000780999	0	406
RASA4B (F, Brain)	MOSPD3	eQTL_catalogue_testis eQTL	0.000732419	0	559
RASA4B (F, Brain)	PCOLCE	eQTL_catalogue_testis eQTL	0.00059225	0	523
RASA4B (F, Brain)	PCOLCE-AS1	eQTL_catalogue_testis eQTL	0.00055244	0	532
RASA4B (F, Brain)	PRKRIP1	eQTL_catalogue_testis eQTL	0.000513902	0.000346556	4133
RASA4B (F, Brain)	LRCH4	eQTL_catalogue_testis eQTL	0.000438289	0	464
RASA4B (F, Brain)	FBXO24	eQTL_catalogue_testis eQTL	0.000429209	0	457
RASA4B (F, Brain)	SAP25	eQTL_catalogue_testis eQTL	0.000409699	0	432
RASA4B (F, Brain)	ENSG00000274272	eQTL_catalogue_testis eQTL	0.000392522	0	440
RASA4B (F, Brain)	AGFG2	eQTL_catalogue_testis eQTL	0.000261263	0	288
RASA4B (F, Brain)	ENSG00000225807	eQTL_catalogue_testis eQTL	0.000137706	0	94
RASA4B (F, Brain)	ENSG00000286830	eQTL_catalogue_testis eQTL	0.000115514	7.31872e-05	3475
RASA4B (F, Brain)	RASA4B	eQTL_catalogue_testis eQTL	7.58605e-05	6.3456e-05	4317
RASA4B (F, Brain)	LRWD1	eQTL_catalogue_testis eQTL	7.08906e-05	6.35517e-05	4383
RASA4B (F, Brain)	COL26A1	eQTL_catalogue_testis sQTL	0.0446703	0	2532
RASA4B (F, Brain)	CLDN15	eQTL_catalogue_testis sQTL	0.00464395	0	2199
RASA4B (F, Brain)	ZNHIT1	eQTL_catalogue_testis sQTL	0.00414437	0	2162
RASA4B (F, Brain)	RELN	eQTL_catalogue_testis sQTL	0.00316387	0	1693
RASA4B (F, Brain)	MUC12-AS1	eQTL_catalogue_testis sQTL	0.00220283	0	1517
RASA4B (F, Brain)	ACHE	eQTL_catalogue_testis sQTL	0.00205712	0	1339
RASA4B (F, Brain)	ZAN	eQTL_catalogue_testis sQTL	0.00117485	0	1077
RASA4B (F, Brain)	RASA4B	eQTL_catalogue_testis sQTL	0.000157186	0.000482239	4464
RASA4B (F, Brain)	LRCH4	eQTL_catalogue_testis sQTL	0.000440565	0	460
RASA4B (F, Brain)	SH2B2	eQTL_catalogue_thyroid eQTL	0.994925	0.989817	4046
RASA4B (F, Brain)	CUX1	eQTL_catalogue_thyroid eQTL	0.07391	0	3121
RASA4B (F, Brain)	FBXL13	eQTL_catalogue_thyroid eQTL	0.0657926	0	2725
RASA4B (F, Brain)	SPDYE2	eQTL_catalogue_thyroid eQTL	0.0548913	0.00772774	4171
RASA4B (F, Brain)	ALKBH4	eQTL_catalogue_thyroid eQTL	0.0406729	0	4427
RASA4B (F, Brain)	RASA4	eQTL_catalogue_thyroid eQTL	0.039287	0	3933
RASA4B (F, Brain)	NFE4	eQTL_catalogue_thyroid eQTL	0.0378032	0	3024
RASA4B (F, Brain)	ENSG00000259294	eQTL_catalogue_thyroid eQTL	0.0349393	0	3126
RASA4B (F, Brain)	IFT22	eQTL_catalogue_thyroid eQTL	0.0340628	0	2455
RASA4B (F, Brain)	ENSG00000236226	eQTL_catalogue_thyroid eQTL	0.0340195	0	2859
RASA4B (F, Brain)	LRRC17	eQTL_catalogue_thyroid eQTL	0.0298547	0.0136119	3110
RASA4B (F, Brain)	FAM185A	eQTL_catalogue_thyroid eQTL	0.0291462	0	3505
RASA4B (F, Brain)	UPK3BL2	eQTL_catalogue_thyroid eQTL	0.024947	0.0108316	4201
RASA4B (F, Brain)	NAT16	eQTL_catalogue_thyroid eQTL	0.00701812	0	2121
RASA4B (F, Brain)	ORAI2	eQTL_catalogue_thyroid eQTL	0.00578466	0.00154456	4303
RASA4B (F, Brain)	DNAJC2	eQTL_catalogue_thyroid eQTL	0.00505886	0	2020
RASA4B (F, Brain)	PMPCB	eQTL_catalogue_thyroid eQTL	0.00478653	0	2111
RASA4B (F, Brain)	PSMC2	eQTL_catalogue_thyroid eQTL	0.00473504	0	2049
RASA4B (F, Brain)	PLOD3	eQTL_catalogue_thyroid eQTL	0.00469365	0	2194
RASA4B (F, Brain)	AP1S1	eQTL_catalogue_thyroid eQTL	0.00426482	0	2022
RASA4B (F, Brain)	ENSG00000289613	eQTL_catalogue_thyroid eQTL	0.00406962	0	2087
RASA4B (F, Brain)	SLC26A5-AS1	eQTL_catalogue_thyroid eQTL	0.00385841	0	1825
RASA4B (F, Brain)	FIS1	eQTL_catalogue_thyroid eQTL	0.0038346	0	2270
RASA4B (F, Brain)	SLC26A5	eQTL_catalogue_thyroid eQTL	0.00383096	0	1823
RASA4B (F, Brain)	CLDN15	eQTL_catalogue_thyroid eQTL	0.00374018	0	2242
RASA4B (F, Brain)	ZNHIT1	eQTL_catalogue_thyroid eQTL	0.0036947	0	2194
RASA4B (F, Brain)	ARMC10	eQTL_catalogue_thyroid eQTL	0.00301518	0.000312724	2725
RASA4B (F, Brain)	VGF	eQTL_catalogue_thyroid eQTL	0.0029314	0	2062
RASA4B (F, Brain)	SERPINE1	eQTL_catalogue_thyroid eQTL	0.00263712	0	1956
RASA4B (F, Brain)	ENSG00000274993	eQTL_catalogue_thyroid eQTL	0.00218053	0	1490
RASA4B (F, Brain)	RELN	eQTL_catalogue_thyroid eQTL	0.00202348	0	1109
RASA4B (F, Brain)	TRIM56	eQTL_catalogue_thyroid eQTL	0.00199332	0	1811
RASA4B (F, Brain)	MUC12-AS1	eQTL_catalogue_thyroid eQTL	0.00188531	0	1599
RASA4B (F, Brain)	TRIP6	eQTL_catalogue_thyroid eQTL	0.00187838	0	1290
RASA4B (F, Brain)	UFSP1	eQTL_catalogue_thyroid eQTL	0.00185995	0	1340
RASA4B (F, Brain)	MUC3A	eQTL_catalogue_thyroid eQTL	0.00182648	0	1468
RASA4B (F, Brain)	SRRT	eQTL_catalogue_thyroid eQTL	0.00180981	0	1308
RASA4B (F, Brain)	ACHE	eQTL_catalogue_thyroid eQTL	0.00171042	0	1365
RASA4B (F, Brain)	SLC12A9-AS1	eQTL_catalogue_thyroid eQTL	0.00167161	0	1259
RASA4B (F, Brain)	COL26A1	eQTL_catalogue_thyroid eQTL	0.00163714	0.00041426	2517
RASA4B (F, Brain)	SLC12A9	eQTL_catalogue_thyroid eQTL	0.0015872	0	1223
RASA4B (F, Brain)	EPHB4	eQTL_catalogue_thyroid eQTL	0.00158543	0	1224
RASA4B (F, Brain)	POLR2J3	eQTL_catalogue_thyroid eQTL	0.0014741	0.000267278	4080
RASA4B (F, Brain)	ENSG00000239480	eQTL_catalogue_thyroid eQTL	0.00111373	0.000783513	4305
RASA4B (F, Brain)	ORC5	eQTL_catalogue_thyroid eQTL	0.00106532	0	627
RASA4B (F, Brain)	POP7	eQTL_catalogue_thyroid eQTL	0.00102934	0	841
RASA4B (F, Brain)	GNB2	eQTL_catalogue_thyroid eQTL	0.000947289	0	741
RASA4B (F, Brain)	GIGYF1	eQTL_catalogue_thyroid eQTL	0.00087879	0	773
RASA4B (F, Brain)	TFR2	eQTL_catalogue_thyroid eQTL	0.000801392	0	703
RASA4B (F, Brain)	MOSPD3	eQTL_catalogue_thyroid eQTL	0.000604016	0	571
RASA4B (F, Brain)	PCOLCE-AS1	eQTL_catalogue_thyroid eQTL	0.000565446	0	544
RASA4B (F, Brain)	LRCH4	eQTL_catalogue_thyroid eQTL	0.000494275	0	475
RASA4B (F, Brain)	PCOLCE	eQTL_catalogue_thyroid eQTL	0.000479334	0	535
RASA4B (F, Brain)	ENSG00000286830	eQTL_catalogue_thyroid eQTL	0.000223068	0.000441321	3505
RASA4B (F, Brain)	ENSG00000274272	eQTL_catalogue_thyroid eQTL	0.000439768	0	451
RASA4B (F, Brain)	PRKRIP1	eQTL_catalogue_thyroid eQTL	0.000437054	0.000293558	4176
RASA4B (F, Brain)	SAP25	eQTL_catalogue_thyroid eQTL	0.000425278	0	442
RASA4B (F, Brain)	FBXO24	eQTL_catalogue_thyroid eQTL	0.000414468	0	468
RASA4B (F, Brain)	NAPEPLD	eQTL_catalogue_thyroid eQTL	0.000371462	6.30804e-05	2507
RASA4B (F, Brain)	AGFG2	eQTL_catalogue_thyroid eQTL	0.000243417	0	294
RASA4B (F, Brain)	POLR2J2	eQTL_catalogue_thyroid eQTL	0.000192057	0.000127981	3778
RASA4B (F, Brain)	SPDYE6	eQTL_catalogue_thyroid eQTL	0.000170884	7.86776e-05	4160
RASA4B (F, Brain)	ENSG00000279168	eQTL_catalogue_thyroid eQTL	0.000138358	7.51273e-05	3777
RASA4B (F, Brain)	RASA4B	eQTL_catalogue_thyroid eQTL	8.06085e-05	6.56149e-05	4361
RASA4B (F, Brain)	LRWD1	eQTL_catalogue_thyroid eQTL	7.60726e-05	6.23759e-05	4427
RASA4B (F, Brain)	POLR2J	eQTL_catalogue_thyroid eQTL	7.41325e-05	6.21118e-05	4467
RASA4B (F, Brain)	ZNHIT1	eQTL_catalogue_thyroid sQTL	0.00543387	0	2198
RASA4B (F, Brain)	CLDN15	eQTL_catalogue_thyroid sQTL	0.00490966	0	2236
RASA4B (F, Brain)	SLC12A9	eQTL_catalogue_thyroid sQTL	0.00172645	0	1274
RASA4B (F, Brain)	RASA4B	eQTL_catalogue_thyroid sQTL	0.00135399	0.00117844	4508
RASA4B (F, Brain)	ORC5	eQTL_catalogue_thyroid sQTL	0.00119664	0	821
RASA4B (F, Brain)	ORAI2	eQTL_catalogue_thyroid sQTL	0.00108035	0.000762648	4308
RASA4B (F, Brain)	SH2B2	eQTL_catalogue_tibial_artery eQTL	0.974244	0.944788	4068
RASA4B (F, Brain)	LRRC17	eQTL_catalogue_tibial_artery eQTL	0.0530824	0	3121
RASA4B (F, Brain)	CUX1	eQTL_catalogue_tibial_artery eQTL	0.0449043	0	3128
RASA4B (F, Brain)	IFT22	eQTL_catalogue_tibial_artery eQTL	0.0402677	0	2453
RASA4B (F, Brain)	MYL10	eQTL_catalogue_tibial_artery eQTL	0.037317	0	2827
RASA4B (F, Brain)	FAM185A	eQTL_catalogue_tibial_artery eQTL	0.0357612	0	3515
RASA4B (F, Brain)	FBXL13	eQTL_catalogue_tibial_artery eQTL	0.0322607	0	2732
RASA4B (F, Brain)	ALKBH4	eQTL_catalogue_tibial_artery eQTL	0.0303797	0	4432
RASA4B (F, Brain)	NFE4	eQTL_catalogue_tibial_artery eQTL	0.029959	0.00944252	3033
RASA4B (F, Brain)	ENSG00000239480	eQTL_catalogue_tibial_artery eQTL	0.0269012	0	4324
RASA4B (F, Brain)	ORAI2	eQTL_catalogue_tibial_artery eQTL	0.0182094	0.0051002	4323
RASA4B (F, Brain)	POLR2J3	eQTL_catalogue_tibial_artery eQTL	0.0145355	0	4084
RASA4B (F, Brain)	PRKRIP1	eQTL_catalogue_tibial_artery eQTL	0.0113746	0.00284587	4199
RASA4B (F, Brain)	DNAJC2	eQTL_catalogue_tibial_artery eQTL	0.00994371	0	2024
RASA4B (F, Brain)	ENSG00000289613	eQTL_catalogue_tibial_artery eQTL	0.00456856	0.00770269	2093
RASA4B (F, Brain)	RASA4	eQTL_catalogue_tibial_artery eQTL	0.00593631	0.00520779	3941
RASA4B (F, Brain)	ZNHIT1	eQTL_catalogue_tibial_artery eQTL	0.00445088	0	2192
RASA4B (F, Brain)	PMPCB	eQTL_catalogue_tibial_artery eQTL	0.00424656	0	2119
RASA4B (F, Brain)	CLDN15	eQTL_catalogue_tibial_artery eQTL	0.00414294	0	2240
RASA4B (F, Brain)	PSMC2	eQTL_catalogue_tibial_artery eQTL	0.00383404	0	2054
RASA4B (F, Brain)	FIS1	eQTL_catalogue_tibial_artery eQTL	0.00375327	0	2268
RASA4B (F, Brain)	PLOD3	eQTL_catalogue_tibial_artery eQTL	0.00363599	0	2192
RASA4B (F, Brain)	SERPINE1	eQTL_catalogue_tibial_artery eQTL	0.00332932	0	1953
RASA4B (F, Brain)	TRIP6	eQTL_catalogue_tibial_artery eQTL	0.00331218	0	1283
RASA4B (F, Brain)	AP1S1	eQTL_catalogue_tibial_artery eQTL	0.00321762	0	2020
RASA4B (F, Brain)	SLC12A9	eQTL_catalogue_tibial_artery eQTL	0.00224685	0	1215
RASA4B (F, Brain)	TRIM56	eQTL_catalogue_tibial_artery eQTL	0.00213607	0	1810
RASA4B (F, Brain)	UFSP1	eQTL_catalogue_tibial_artery eQTL	0.00198884	0	1333
RASA4B (F, Brain)	SLC12A9-AS1	eQTL_catalogue_tibial_artery eQTL	0.00197823	0	1252
RASA4B (F, Brain)	EPHB4	eQTL_catalogue_tibial_artery eQTL	0.00190548	0	1216
RASA4B (F, Brain)	ACHE	eQTL_catalogue_tibial_artery eQTL	0.00186068	0	1358
RASA4B (F, Brain)	MUC12-AS1	eQTL_catalogue_tibial_artery eQTL	0.00181445	0	1596
RASA4B (F, Brain)	MUC3A	eQTL_catalogue_tibial_artery eQTL	0.00179871	0	1463
RASA4B (F, Brain)	SRRT	eQTL_catalogue_tibial_artery eQTL	0.00171259	0	1301
RASA4B (F, Brain)	RELN	eQTL_catalogue_tibial_artery eQTL	0.00168469	0	1102
RASA4B (F, Brain)	ORC5	eQTL_catalogue_tibial_artery eQTL	0.00112769	0	609
RASA4B (F, Brain)	ARMC10	eQTL_catalogue_tibial_artery eQTL	0.00111632	0.00031961	2732
RASA4B (F, Brain)	POP7	eQTL_catalogue_tibial_artery eQTL	0.0010637	0	836
RASA4B (F, Brain)	GIGYF1	eQTL_catalogue_tibial_artery eQTL	0.00101051	0	768
RASA4B (F, Brain)	GNB2	eQTL_catalogue_tibial_artery eQTL	0.000890987	0	737
RASA4B (F, Brain)	TFR2	eQTL_catalogue_tibial_artery eQTL	0.000794989	0	699
RASA4B (F, Brain)	AGFG2	eQTL_catalogue_tibial_artery eQTL	0.000680672	0	291
RASA4B (F, Brain)	LRCH4	eQTL_catalogue_tibial_artery eQTL	0.000546523	0	475
RASA4B (F, Brain)	MOSPD3	eQTL_catalogue_tibial_artery eQTL	0.000531168	0	568
RASA4B (F, Brain)	PCOLCE-AS1	eQTL_catalogue_tibial_artery eQTL	0.000525579	0	541
RASA4B (F, Brain)	PCOLCE	eQTL_catalogue_tibial_artery eQTL	0.000520455	0	533
RASA4B (F, Brain)	FBXO24	eQTL_catalogue_tibial_artery eQTL	0.000485679	0	468
RASA4B (F, Brain)	ENSG00000274272	eQTL_catalogue_tibial_artery eQTL	0.000371167	0	451
RASA4B (F, Brain)	POLR2J2	eQTL_catalogue_tibial_artery eQTL	0.000308894	0.000188404	3786
RASA4B (F, Brain)	NAPEPLD	eQTL_catalogue_tibial_artery eQTL	0.000262172	5.89023e-05	2513
RASA4B (F, Brain)	ENSG00000279168	eQTL_catalogue_tibial_artery eQTL	0.00014308	7.78079e-05	3785
RASA4B (F, Brain)	ENSG00000286830	eQTL_catalogue_tibial_artery eQTL	0.00012256	7.50461e-05	3515
RASA4B (F, Brain)	SPDYE6	eQTL_catalogue_tibial_artery eQTL	7.87276e-05	5.89614e-05	4183
RASA4B (F, Brain)	RASA4B	eQTL_catalogue_tibial_artery eQTL	7.71659e-05	6.34675e-05	4366
RASA4B (F, Brain)	POLR2J	eQTL_catalogue_tibial_artery eQTL	7.51111e-05	6.18184e-05	4471
RASA4B (F, Brain)	LRWD1	eQTL_catalogue_tibial_artery eQTL	7.27561e-05	6.03511e-05	4432
RASA4B (F, Brain)	RASA4B	eQTL_catalogue_tibial_artery sQTL	0.00425398	0.000784138	4512
RASA4B (F, Brain)	ZNHIT1	eQTL_catalogue_tibial_artery sQTL	0.00383255	0	2196
RASA4B (F, Brain)	FAM185A	eQTL_catalogue_tibial_artery sQTL	0.00310783	8.08958e-05	3478
RASA4B (F, Brain)	TRIP6	eQTL_catalogue_tibial_artery sQTL	0.00195089	0	1286
RASA4B (F, Brain)	SH2B2	eQTL_catalogue_tibial_nerve eQTL	0.976081	0.964145	4048
RASA4B (F, Brain)	CUX1	eQTL_catalogue_tibial_nerve eQTL	0.17605	0	3123
RASA4B (F, Brain)	SPDYE2	eQTL_catalogue_tibial_nerve eQTL	0.144218	0	4155
RASA4B (F, Brain)	NAPEPLD	eQTL_catalogue_tibial_nerve eQTL	0.0798945	0.000156115	2488
RASA4B (F, Brain)	ENSG00000259294	eQTL_catalogue_tibial_nerve eQTL	0.0722374	0	3128
RASA4B (F, Brain)	NFE4	eQTL_catalogue_tibial_nerve eQTL	0.0512421	0	3007
RASA4B (F, Brain)	COL26A1	eQTL_catalogue_tibial_nerve eQTL	0.0498004	0	2523
RASA4B (F, Brain)	ENSG00000239480	eQTL_catalogue_tibial_nerve eQTL	0.0486326	0	4302
RASA4B (F, Brain)	LRRC17	eQTL_catalogue_tibial_nerve eQTL	0.0449951	0	3096
RASA4B (F, Brain)	FAM185A	eQTL_catalogue_tibial_nerve eQTL	0.0376532	0	3494
RASA4B (F, Brain)	UPK3BL2	eQTL_catalogue_tibial_nerve eQTL	0.0367766	0	4187
RASA4B (F, Brain)	ALKBH4	eQTL_catalogue_tibial_nerve eQTL	0.036468	0	4415
RASA4B (F, Brain)	FBXL13	eQTL_catalogue_tibial_nerve eQTL	0.0343683	0	2707
RASA4B (F, Brain)	IFT22	eQTL_catalogue_tibial_nerve eQTL	0.0338367	0	2460
RASA4B (F, Brain)	ENSG00000261535	eQTL_catalogue_tibial_nerve eQTL	0.033703	0	3657
RASA4B (F, Brain)	ENSG00000289613	eQTL_catalogue_tibial_nerve eQTL	0.00621197	0.0152928	2069
RASA4B (F, Brain)	RASA4	eQTL_catalogue_tibial_nerve eQTL	0.0149134	0	3920
RASA4B (F, Brain)	PMPCB	eQTL_catalogue_tibial_nerve eQTL	0.00599758	0	2095
RASA4B (F, Brain)	CLDN15	eQTL_catalogue_tibial_nerve eQTL	0.00525137	0	2247
RASA4B (F, Brain)	DNAJC2	eQTL_catalogue_tibial_nerve eQTL	0.00517619	0	2001
RASA4B (F, Brain)	SLC26A5	eQTL_catalogue_tibial_nerve eQTL	0.004773	0	1807
RASA4B (F, Brain)	FIS1	eQTL_catalogue_tibial_nerve eQTL	0.00466439	0	2275
RASA4B (F, Brain)	ZNHIT1	eQTL_catalogue_tibial_nerve eQTL	0.00448142	0	2199
RASA4B (F, Brain)	PSMC2	eQTL_catalogue_tibial_nerve eQTL	0.00439023	0	2031
RASA4B (F, Brain)	PLOD3	eQTL_catalogue_tibial_nerve eQTL	0.00402621	0	2199
RASA4B (F, Brain)	AP1S1	eQTL_catalogue_tibial_nerve eQTL	0.0028749	0	2028
RASA4B (F, Brain)	SERPINE1	eQTL_catalogue_tibial_nerve eQTL	0.00286835	0	1961
RASA4B (F, Brain)	TRIP6	eQTL_catalogue_tibial_nerve eQTL	0.00257893	0	1292
RASA4B (F, Brain)	SLC12A9-AS1	eQTL_catalogue_tibial_nerve eQTL	0.00246157	0	1264
RASA4B (F, Brain)	TRIM56	eQTL_catalogue_tibial_nerve eQTL	0.00228167	0	1818
RASA4B (F, Brain)	UFSP1	eQTL_catalogue_tibial_nerve eQTL	0.0019334	0	1341
RASA4B (F, Brain)	MUC12-AS1	eQTL_catalogue_tibial_nerve eQTL	0.00190781	0	1605
RASA4B (F, Brain)	EPHB4	eQTL_catalogue_tibial_nerve eQTL	0.0018094	0	1225
RASA4B (F, Brain)	SLC12A9	eQTL_catalogue_tibial_nerve eQTL	0.00171873	0	1224
RASA4B (F, Brain)	ACHE	eQTL_catalogue_tibial_nerve eQTL	0.00171558	0	1366
RASA4B (F, Brain)	SRRT	eQTL_catalogue_tibial_nerve eQTL	0.00170004	0	1310
RASA4B (F, Brain)	POLR2J3	eQTL_catalogue_tibial_nerve eQTL	0.00165392	0.00043523	4064
RASA4B (F, Brain)	SPDYE6	eQTL_catalogue_tibial_nerve eQTL	0.00149811	0.000856672	4160
RASA4B (F, Brain)	RELN	eQTL_catalogue_tibial_nerve eQTL	0.00145358	0	1092
RASA4B (F, Brain)	PRKRIP1	eQTL_catalogue_tibial_nerve eQTL	0.0013615	0.000479709	4176
RASA4B (F, Brain)	ORAI2	eQTL_catalogue_tibial_nerve eQTL	0.00125661	0.00088313	4300
RASA4B (F, Brain)	EPO	eQTL_catalogue_tibial_nerve eQTL	0.00104443	0	900
RASA4B (F, Brain)	ORC5	eQTL_catalogue_tibial_nerve eQTL	0.00102893	0	606
RASA4B (F, Brain)	POP7	eQTL_catalogue_tibial_nerve eQTL	0.00100887	0	838
RASA4B (F, Brain)	TFR2	eQTL_catalogue_tibial_nerve eQTL	0.000974244	0	701
RASA4B (F, Brain)	GIGYF1	eQTL_catalogue_tibial_nerve eQTL	0.000873712	0	770
RASA4B (F, Brain)	GNB2	eQTL_catalogue_tibial_nerve eQTL	0.000850392	0	739
RASA4B (F, Brain)	POLR2J2	eQTL_catalogue_tibial_nerve eQTL	0.000588153	0.000685478	3767
RASA4B (F, Brain)	PCOLCE-AS1	eQTL_catalogue_tibial_nerve eQTL	0.000562224	0	545
RASA4B (F, Brain)	MOSPD3	eQTL_catalogue_tibial_nerve eQTL	0.000544987	0	572
RASA4B (F, Brain)	PCOLCE	eQTL_catalogue_tibial_nerve eQTL	0.00053617	0	536
RASA4B (F, Brain)	SAP25	eQTL_catalogue_tibial_nerve eQTL	0.000488753	0	445
RASA4B (F, Brain)	FBXO24	eQTL_catalogue_tibial_nerve eQTL	0.000482468	0	470
RASA4B (F, Brain)	ENSG00000274272	eQTL_catalogue_tibial_nerve eQTL	0.000429363	0	453
RASA4B (F, Brain)	LRCH4	eQTL_catalogue_tibial_nerve eQTL	0.000428007	0	477
RASA4B (F, Brain)	ARMC10	eQTL_catalogue_tibial_nerve eQTL	0.000214589	0.000303226	2707
RASA4B (F, Brain)	AGFG2	eQTL_catalogue_tibial_nerve eQTL	0.00028226	0	295
RASA4B (F, Brain)	POLR2J	eQTL_catalogue_tibial_nerve eQTL	0.000158315	7.49856e-05	4454
RASA4B (F, Brain)	ENSG00000279168	eQTL_catalogue_tibial_nerve eQTL	0.000138975	7.62461e-05	3766
RASA4B (F, Brain)	ENSG00000286830	eQTL_catalogue_tibial_nerve eQTL	0.000120154	7.29781e-05	3494
RASA4B (F, Brain)	RASA4B	eQTL_catalogue_tibial_nerve eQTL	7.6897e-05	6.33232e-05	4348
RASA4B (F, Brain)	LRWD1	eQTL_catalogue_tibial_nerve eQTL	7.46584e-05	6.1638e-05	4415
RASA4B (F, Brain)	ZNHIT1	eQTL_catalogue_tibial_nerve sQTL	0.00388967	0	2203
RASA4B (F, Brain)	PLOD3	eQTL_catalogue_tibial_nerve sQTL	0.00352029	0	2182
RASA4B (F, Brain)	RELN	eQTL_catalogue_tibial_nerve sQTL	0.00229907	0	1679
RASA4B (F, Brain)	TRIP6	eQTL_catalogue_tibial_nerve sQTL	0.0017841	0	1295
RASA4B (F, Brain)	RASA4B	eQTL_catalogue_tibial_nerve sQTL	0.00151909	0.000834852	4495
RASA4B (F, Brain)	FBXL13	eQTL_catalogue_tranverse_colon eQTL	0.054359	0	2668
RASA4B (F, Brain)	ENSG00000259294	eQTL_catalogue_tranverse_colon eQTL	0.0502126	0	3113
RASA4B (F, Brain)	LRRC17	eQTL_catalogue_tranverse_colon eQTL	0.046141	0	3054
RASA4B (F, Brain)	ALKBH4	eQTL_catalogue_tranverse_colon eQTL	0.0442486	0	4367
RASA4B (F, Brain)	SH2B2	eQTL_catalogue_tranverse_colon eQTL	0.0431547	0	4026
RASA4B (F, Brain)	IFT22	eQTL_catalogue_tranverse_colon eQTL	0.0389142	0.0182185	2442
RASA4B (F, Brain)	CUX1	eQTL_catalogue_tranverse_colon eQTL	0.0382257	0	3108
RASA4B (F, Brain)	EMSLR	eQTL_catalogue_tranverse_colon eQTL	0.0371325	0.0179339	2410
RASA4B (F, Brain)	FAM185A	eQTL_catalogue_tranverse_colon eQTL	0.0352952	0	3444
RASA4B (F, Brain)	ENSG00000279168	eQTL_catalogue_tranverse_colon eQTL	0.0352101	0.00718015	3716
RASA4B (F, Brain)	ORAI2	eQTL_catalogue_tranverse_colon eQTL	0.0351974	0.0112139	4271
RASA4B (F, Brain)	RASA4	eQTL_catalogue_tranverse_colon eQTL	0.0344376	0	3872
RASA4B (F, Brain)	ENSG00000239480	eQTL_catalogue_tranverse_colon eQTL	0.031886	0.0146346	4272
RASA4B (F, Brain)	NAPEPLD	eQTL_catalogue_tranverse_colon eQTL	0.0257574	0.000313878	2456
RASA4B (F, Brain)	PLOD3	eQTL_catalogue_tranverse_colon eQTL	0.0244306	0	2185
RASA4B (F, Brain)	PRKRIP1	eQTL_catalogue_tranverse_colon eQTL	0.0203343	0.00414789	4151
RASA4B (F, Brain)	SPDYE2	eQTL_catalogue_tranverse_colon eQTL	0.00962738	0.00227353	4109
RASA4B (F, Brain)	POLR2J3	eQTL_catalogue_tranverse_colon eQTL	0.00855813	0.000189756	4017
RASA4B (F, Brain)	ENSG00000289613	eQTL_catalogue_tranverse_colon eQTL	0.00728726	0	2039
RASA4B (F, Brain)	ARMC10	eQTL_catalogue_tranverse_colon eQTL	0.00670789	0.000156997	2668
RASA4B (F, Brain)	CLDN15	eQTL_catalogue_tranverse_colon eQTL	0.00591982	0	2232
RASA4B (F, Brain)	PMPCB	eQTL_catalogue_tranverse_colon eQTL	0.00498101	0	2062
RASA4B (F, Brain)	DNAJC2	eQTL_catalogue_tranverse_colon eQTL	0.00430441	0	1971
RASA4B (F, Brain)	PSMC2	eQTL_catalogue_tranverse_colon eQTL	0.0042991	0	2000
RASA4B (F, Brain)	MOGAT3	eQTL_catalogue_tranverse_colon eQTL	0.00401792	0	2155
RASA4B (F, Brain)	ZNHIT1	eQTL_catalogue_tranverse_colon eQTL	0.00390361	0	2185
RASA4B (F, Brain)	VGF	eQTL_catalogue_tranverse_colon eQTL	0.00377979	0	2051
RASA4B (F, Brain)	FIS1	eQTL_catalogue_tranverse_colon eQTL	0.00370582	0	2260
RASA4B (F, Brain)	AP1S1	eQTL_catalogue_tranverse_colon eQTL	0.00326513	0	2011
RASA4B (F, Brain)	SERPINE1	eQTL_catalogue_tranverse_colon eQTL	0.00291932	0	1950
RASA4B (F, Brain)	MUC12	eQTL_catalogue_tranverse_colon eQTL	0.00282921	0	1489
RASA4B (F, Brain)	ENSG00000274993	eQTL_catalogue_tranverse_colon eQTL	0.00278381	0	1487
RASA4B (F, Brain)	TRIM56	eQTL_catalogue_tranverse_colon eQTL	0.00257895	0	1807
RASA4B (F, Brain)	MUC17	eQTL_catalogue_tranverse_colon eQTL	0.00238679	0	1611
RASA4B (F, Brain)	MUC12-AS1	eQTL_catalogue_tranverse_colon eQTL	0.00211434	0	1597
RASA4B (F, Brain)	UFSP1	eQTL_catalogue_tranverse_colon eQTL	0.00197975	0	1335
RASA4B (F, Brain)	MUC3A	eQTL_catalogue_tranverse_colon eQTL	0.00196795	0	1465
RASA4B (F, Brain)	ENSG00000286830	eQTL_catalogue_tranverse_colon eQTL	0.00195208	0.000298203	3444
RASA4B (F, Brain)	SLC12A9-AS1	eQTL_catalogue_tranverse_colon eQTL	0.00193203	0	1259
RASA4B (F, Brain)	TRIP6	eQTL_catalogue_tranverse_colon eQTL	0.00184467	0	1287
RASA4B (F, Brain)	ACHE	eQTL_catalogue_tranverse_colon eQTL	0.00183458	0	1360
RASA4B (F, Brain)	SRRT	eQTL_catalogue_tranverse_colon eQTL	0.00179944	0	1304
RASA4B (F, Brain)	EPHB4	eQTL_catalogue_tranverse_colon eQTL	0.00177007	0	1223
RASA4B (F, Brain)	SLC12A9	eQTL_catalogue_tranverse_colon eQTL	0.00175047	0	1222
RASA4B (F, Brain)	RELN	eQTL_catalogue_tranverse_colon eQTL	0.00153269	0	1064
RASA4B (F, Brain)	ORC5	eQTL_catalogue_tranverse_colon eQTL	0.0010192	0	583
RASA4B (F, Brain)	POP7	eQTL_catalogue_tranverse_colon eQTL	0.00101671	0	840
RASA4B (F, Brain)	GIGYF1	eQTL_catalogue_tranverse_colon eQTL	0.000993459	0	772
RASA4B (F, Brain)	ACTL6B	eQTL_catalogue_tranverse_colon eQTL	0.000925212	0	728
RASA4B (F, Brain)	GNB2	eQTL_catalogue_tranverse_colon eQTL	0.000881078	0	741
RASA4B (F, Brain)	TFR2	eQTL_catalogue_tranverse_colon eQTL	0.00078167	0	703
RASA4B (F, Brain)	LHFPL3	eQTL_catalogue_tranverse_colon eQTL	0.000706957	0	368
RASA4B (F, Brain)	PCOLCE	eQTL_catalogue_tranverse_colon eQTL	0.000677776	0	535
RASA4B (F, Brain)	MOSPD3	eQTL_catalogue_tranverse_colon eQTL	0.000624321	0	571
RASA4B (F, Brain)	PCOLCE-AS1	eQTL_catalogue_tranverse_colon eQTL	0.000609647	0	544
RASA4B (F, Brain)	LRCH4	eQTL_catalogue_tranverse_colon eQTL	0.000516847	0	477
RASA4B (F, Brain)	FBXO24	eQTL_catalogue_tranverse_colon eQTL	0.000508289	0	470
RASA4B (F, Brain)	ENSG00000274272	eQTL_catalogue_tranverse_colon eQTL	0.000461822	0	453
RASA4B (F, Brain)	SAP25	eQTL_catalogue_tranverse_colon eQTL	0.000425661	0	444
RASA4B (F, Brain)	POLR2J2	eQTL_catalogue_tranverse_colon eQTL	0.00034618	0.000266598	3717
RASA4B (F, Brain)	AGFG2	eQTL_catalogue_tranverse_colon eQTL	0.000267611	0	293
RASA4B (F, Brain)	POLR2J	eQTL_catalogue_tranverse_colon eQTL	0.00018643	6.77022e-05	4406
RASA4B (F, Brain)	SPDYE6	eQTL_catalogue_tranverse_colon eQTL	0.000113722	0.000146826	4135
RASA4B (F, Brain)	LRWD1	eQTL_catalogue_tranverse_colon eQTL	0.000109569	6.55243e-05	4367
RASA4B (F, Brain)	RASA4B	eQTL_catalogue_tranverse_colon eQTL	7.67645e-05	6.37473e-05	4301
RASA4B (F, Brain)	CLDN15	eQTL_catalogue_tranverse_colon sQTL	0.00854862	0	2226
RASA4B (F, Brain)	ZNHIT1	eQTL_catalogue_tranverse_colon sQTL	0.00393773	0	2189
RASA4B (F, Brain)	ENSG00000274993	eQTL_catalogue_tranverse_colon sQTL	0.00206748	0	1487
RASA4B (F, Brain)	RASA4B	eQTL_catalogue_tranverse_colon sQTL	0.000436807	0.00163304	4447
RASA4B (F, Brain)	ORAI2	eQTL_catalogue_tranverse_colon sQTL	0.00130371	0.000778086	4273
RASA4B (F, Brain)	SH2B2	eQTL_catalogue_uterus eQTL	0.598642	0.66932	3578
RASA4B (F, Brain)	PRKRIP1	eQTL_catalogue_uterus eQTL	0.583302	0	3682
RASA4B (F, Brain)	EMSLR	eQTL_catalogue_uterus eQTL	0.118994	0	2087
RASA4B (F, Brain)	IFT22	eQTL_catalogue_uterus eQTL	0.0900894	0	2112
RASA4B (F, Brain)	ENSG00000259294	eQTL_catalogue_uterus eQTL	0.0896355	0	2728
RASA4B (F, Brain)	ARMC10	eQTL_catalogue_uterus eQTL	0.0786607	0	2396
RASA4B (F, Brain)	SPDYE6	eQTL_catalogue_uterus eQTL	0.0649096	0	3669
RASA4B (F, Brain)	ORAI2	eQTL_catalogue_uterus eQTL	0.0622297	0.0270568	3792
RASA4B (F, Brain)	MYL10	eQTL_catalogue_uterus eQTL	0.0600953	0	2454
RASA4B (F, Brain)	NAPEPLD	eQTL_catalogue_uterus eQTL	0.059202	0	2271
RASA4B (F, Brain)	ENSG00000279168	eQTL_catalogue_uterus eQTL	0.0589212	0	3352
RASA4B (F, Brain)	COL26A1	eQTL_catalogue_uterus eQTL	0.0586096	0	2167
RASA4B (F, Brain)	NFE4	eQTL_catalogue_uterus eQTL	0.0574188	0	2667
RASA4B (F, Brain)	FAM185A	eQTL_catalogue_uterus eQTL	0.0548668	0.0230319	3106
RASA4B (F, Brain)	ENSG00000261535	eQTL_catalogue_uterus eQTL	0.0534453	0	3207
RASA4B (F, Brain)	LRRC17	eQTL_catalogue_uterus eQTL	0.0525452	0	2743
RASA4B (F, Brain)	ALKBH4	eQTL_catalogue_uterus eQTL	0.0518658	0	3906
RASA4B (F, Brain)	RASA4B	eQTL_catalogue_uterus eQTL	0.0509008	0.0121216	3847
RASA4B (F, Brain)	POLR2J2	eQTL_catalogue_uterus eQTL	0.0507279	0	3353
RASA4B (F, Brain)	CUX1	eQTL_catalogue_uterus eQTL	0.0507115	0	2723
RASA4B (F, Brain)	FBXL13	eQTL_catalogue_uterus eQTL	0.0503895	0	2396
RASA4B (F, Brain)	SPDYE2	eQTL_catalogue_uterus eQTL	0.0498318	0	3692
RASA4B (F, Brain)	POLR2J3	eQTL_catalogue_uterus eQTL	0.049402	0	3613
RASA4B (F, Brain)	RASA4	eQTL_catalogue_uterus eQTL	0.049248	0	3478
RASA4B (F, Brain)	ENSG00000239480	eQTL_catalogue_uterus eQTL	0.0489493	0	3794
RASA4B (F, Brain)	UPK3BL2	eQTL_catalogue_uterus eQTL	0.0475095	0	3721
RASA4B (F, Brain)	POLR2J	eQTL_catalogue_uterus eQTL	0.0386764	0.00135344	3939
RASA4B (F, Brain)	ENSG00000286830	eQTL_catalogue_uterus eQTL	0.0336002	0.00121201	3106
RASA4B (F, Brain)	PSMC2	eQTL_catalogue_uterus eQTL	0.00456565	0.00870046	1865
RASA4B (F, Brain)	DNAJC2	eQTL_catalogue_uterus eQTL	0.00442635	0.00617681	1839
RASA4B (F, Brain)	PMPCB	eQTL_catalogue_uterus eQTL	0.00527657	0	1914
RASA4B (F, Brain)	ENSG00000289613	eQTL_catalogue_uterus eQTL	0.00436929	0	1896
RASA4B (F, Brain)	ZNHIT1	eQTL_catalogue_uterus eQTL	0.00329613	0	1878
RASA4B (F, Brain)	SERPINE1	eQTL_catalogue_uterus eQTL	0.0031414	0	1678
RASA4B (F, Brain)	FIS1	eQTL_catalogue_uterus eQTL	0.00296201	0	1945
RASA4B (F, Brain)	CLDN15	eQTL_catalogue_uterus eQTL	0.00249188	0	1920
RASA4B (F, Brain)	PLOD3	eQTL_catalogue_uterus eQTL	0.00241301	0	1878
RASA4B (F, Brain)	AP1S1	eQTL_catalogue_uterus eQTL	0.00235319	0	1726
RASA4B (F, Brain)	TRIM56	eQTL_catalogue_uterus eQTL	0.00224763	0	1609
RASA4B (F, Brain)	VGF	eQTL_catalogue_uterus eQTL	0.00218718	0	1763
RASA4B (F, Brain)	ACHE	eQTL_catalogue_uterus eQTL	0.00212681	0	1204
RASA4B (F, Brain)	MUC3A	eQTL_catalogue_uterus eQTL	0.00187648	0	1299
RASA4B (F, Brain)	MUC12-AS1	eQTL_catalogue_uterus eQTL	0.00179442	0	1415
RASA4B (F, Brain)	UFSP1	eQTL_catalogue_uterus eQTL	0.00178857	0	1184
RASA4B (F, Brain)	MUC12	eQTL_catalogue_uterus eQTL	0.00165693	0	1321
RASA4B (F, Brain)	SLC12A9	eQTL_catalogue_uterus eQTL	0.00163391	0	1084
RASA4B (F, Brain)	SRRT	eQTL_catalogue_uterus eQTL	0.0016002	0	1155
RASA4B (F, Brain)	SLC12A9-AS1	eQTL_catalogue_uterus eQTL	0.00158337	0	1114
RASA4B (F, Brain)	EPHB4	eQTL_catalogue_uterus eQTL	0.00156115	0	1085
RASA4B (F, Brain)	TRIP6	eQTL_catalogue_uterus eQTL	0.00152386	0	1139
RASA4B (F, Brain)	RELN	eQTL_catalogue_uterus eQTL	0.00112686	0	1002
RASA4B (F, Brain)	EPO	eQTL_catalogue_uterus eQTL	0.000813296	0	788
RASA4B (F, Brain)	ORC5	eQTL_catalogue_uterus eQTL	0.000766688	0	551
RASA4B (F, Brain)	POP7	eQTL_catalogue_uterus eQTL	0.000678657	0	731
RASA4B (F, Brain)	GIGYF1	eQTL_catalogue_uterus eQTL	0.000643581	0	666
RASA4B (F, Brain)	LHFPL3	eQTL_catalogue_uterus eQTL	0.000633335	0	358
RASA4B (F, Brain)	GNB2	eQTL_catalogue_uterus eQTL	0.00058884	0	638
RASA4B (F, Brain)	MOSPD3	eQTL_catalogue_uterus eQTL	0.000516211	0	500
RASA4B (F, Brain)	PCOLCE-AS1	eQTL_catalogue_uterus eQTL	0.000472986	0	475
RASA4B (F, Brain)	PCOLCE	eQTL_catalogue_uterus eQTL	0.00044252	0	467
RASA4B (F, Brain)	SAP25	eQTL_catalogue_uterus eQTL	0.000395743	0	381
RASA4B (F, Brain)	LRCH4	eQTL_catalogue_uterus eQTL	0.000357584	0	411
RASA4B (F, Brain)	FBXO24	eQTL_catalogue_uterus eQTL	0.000332796	0	404
RASA4B (F, Brain)	ENSG00000274272	eQTL_catalogue_uterus eQTL	0.000328815	0	387
RASA4B (F, Brain)	AGFG2	eQTL_catalogue_uterus eQTL	0.000212547	0	253
RASA4B (F, Brain)	LRWD1	eQTL_catalogue_uterus eQTL	0.000137049	5.69411e-05	3906
RASA4B (F, Brain)	LRWD1	eQTL_catalogue_uterus sQTL	0.0293191	0.000328816	3908
RASA4B (F, Brain)	CLDN15	eQTL_catalogue_uterus sQTL	0.0025847	0	1915
RASA4B (F, Brain)	RASA4B	eQTL_catalogue_uterus sQTL	0.00201544	0.000185293	3980
RASA4B (F, Brain)	SH2B2	eQTL_catalogue_vagina eQTL	0.16738	0	3789
RASA4B (F, Brain)	ENSG00000279168	eQTL_catalogue_vagina eQTL	0.135619	0	3532
RASA4B (F, Brain)	POLR2J2	eQTL_catalogue_vagina eQTL	0.117925	0	3533
RASA4B (F, Brain)	RASA4B	eQTL_catalogue_vagina eQTL	0.115086	0.0210387	4082
RASA4B (F, Brain)	LRWD1	eQTL_catalogue_vagina eQTL	0.0875281	0.00266386	4140
RASA4B (F, Brain)	IFT22	eQTL_catalogue_vagina eQTL	0.0809967	0	2275
RASA4B (F, Brain)	ENSG00000286830	eQTL_catalogue_vagina eQTL	0.0757328	0	3273
RASA4B (F, Brain)	CUX1	eQTL_catalogue_vagina eQTL	0.0683552	0	2907
RASA4B (F, Brain)	EMSLR	eQTL_catalogue_vagina eQTL	0.0656026	0	2246
RASA4B (F, Brain)	FAM185A	eQTL_catalogue_vagina eQTL	0.0638931	0	3273
RASA4B (F, Brain)	RASA4	eQTL_catalogue_vagina eQTL	0.063729	0	3682
RASA4B (F, Brain)	NAPEPLD	eQTL_catalogue_vagina eQTL	0.062542	0.00635426	2354
RASA4B (F, Brain)	FBXL13	eQTL_catalogue_vagina eQTL	0.0603828	0	2524
RASA4B (F, Brain)	COL26A1	eQTL_catalogue_vagina eQTL	0.0583534	0	2335
RASA4B (F, Brain)	ORAI2	eQTL_catalogue_vagina eQTL	0.0568796	0	4019
RASA4B (F, Brain)	PRKRIP1	eQTL_catalogue_vagina eQTL	0.0540288	0.00948015	3903
RASA4B (F, Brain)	LRRC17	eQTL_catalogue_vagina eQTL	0.0531134	0	2887
RASA4B (F, Brain)	NFE4	eQTL_catalogue_vagina eQTL	0.0502642	0	2806
RASA4B (F, Brain)	ENSG00000236226	eQTL_catalogue_vagina eQTL	0.0499075	0	2649
RASA4B (F, Brain)	SPDYE2	eQTL_catalogue_vagina eQTL	0.0489564	0	3906
RASA4B (F, Brain)	ENSG00000239480	eQTL_catalogue_vagina eQTL	0.0483719	0	4021
RASA4B (F, Brain)	ARMC10	eQTL_catalogue_vagina eQTL	0.0483266	0	2524
RASA4B (F, Brain)	POLR2J3	eQTL_catalogue_vagina eQTL	0.0465206	0	3822
RASA4B (F, Brain)	POLR2J	eQTL_catalogue_vagina eQTL	0.0456059	0	4178
RASA4B (F, Brain)	ALKBH4	eQTL_catalogue_vagina eQTL	0.0451772	0	4140
RASA4B (F, Brain)	SPDYE6	eQTL_catalogue_vagina eQTL	0.0444421	0	3889
RASA4B (F, Brain)	ENSG00000289613	eQTL_catalogue_vagina eQTL	0.00828921	0.0159832	1976
RASA4B (F, Brain)	FIS1	eQTL_catalogue_vagina eQTL	0.00599598	0	2104
RASA4B (F, Brain)	PMPCB	eQTL_catalogue_vagina eQTL	0.0058935	0	1994
RASA4B (F, Brain)	DNAJC2	eQTL_catalogue_vagina eQTL	0.00556388	0	1911
RASA4B (F, Brain)	CLDN15	eQTL_catalogue_vagina eQTL	0.0050845	0	2077
RASA4B (F, Brain)	PSMC2	eQTL_catalogue_vagina eQTL	0.00470263	0	1939
RASA4B (F, Brain)	PLOD3	eQTL_catalogue_vagina eQTL	0.00333564	0	2034
RASA4B (F, Brain)	ZNHIT1	eQTL_catalogue_vagina eQTL	0.00320131	0	2034
RASA4B (F, Brain)	AP1S1	eQTL_catalogue_vagina eQTL	0.0031616	0	1882
RASA4B (F, Brain)	SERPINE1	eQTL_catalogue_vagina eQTL	0.00309547	0	1835
RASA4B (F, Brain)	SLC26A5	eQTL_catalogue_vagina eQTL	0.00291925	0	1723
RASA4B (F, Brain)	ACHE	eQTL_catalogue_vagina eQTL	0.00229357	0	1298
RASA4B (F, Brain)	TRIM56	eQTL_catalogue_vagina eQTL	0.00220474	0	1721
RASA4B (F, Brain)	MUC12-AS1	eQTL_catalogue_vagina eQTL	0.00216178	0	1521
RASA4B (F, Brain)	SRRT	eQTL_catalogue_vagina eQTL	0.00198812	0	1243
RASA4B (F, Brain)	MUC3A	eQTL_catalogue_vagina eQTL	0.00192498	0	1398
RASA4B (F, Brain)	TRIP6	eQTL_catalogue_vagina eQTL	0.00186049	0	1226
RASA4B (F, Brain)	EPHB4	eQTL_catalogue_vagina eQTL	0.00183827	0	1168
RASA4B (F, Brain)	UFSP1	eQTL_catalogue_vagina eQTL	0.0017679	0	1274
RASA4B (F, Brain)	SLC12A9	eQTL_catalogue_vagina eQTL	0.0017509	0	1167
RASA4B (F, Brain)	SLC12A9-AS1	eQTL_catalogue_vagina eQTL	0.00172491	0	1199
RASA4B (F, Brain)	RELN	eQTL_catalogue_vagina eQTL	0.00143034	0	1047
RASA4B (F, Brain)	GIGYF1	eQTL_catalogue_vagina eQTL	0.00100148	0	725
RASA4B (F, Brain)	EPO	eQTL_catalogue_vagina eQTL	0.000972771	0	851
RASA4B (F, Brain)	POP7	eQTL_catalogue_vagina eQTL	0.00095383	0	792
RASA4B (F, Brain)	GNB2	eQTL_catalogue_vagina eQTL	0.000943821	0	696
RASA4B (F, Brain)	ORC5	eQTL_catalogue_vagina eQTL	0.000914302	0	584
RASA4B (F, Brain)	TFR2	eQTL_catalogue_vagina eQTL	0.000739845	0	659
RASA4B (F, Brain)	LHFPL3	eQTL_catalogue_vagina eQTL	0.00066206	0	380
RASA4B (F, Brain)	MOSPD3	eQTL_catalogue_vagina eQTL	0.000570794	0	533
RASA4B (F, Brain)	PCOLCE	eQTL_catalogue_vagina eQTL	0.000556395	0	499
RASA4B (F, Brain)	PCOLCE-AS1	eQTL_catalogue_vagina eQTL	0.000499822	0	507
RASA4B (F, Brain)	ENSG00000274272	eQTL_catalogue_vagina eQTL	0.000461735	0	417
RASA4B (F, Brain)	LRCH4	eQTL_catalogue_vagina eQTL	0.000429003	0	441
RASA4B (F, Brain)	FBXO24	eQTL_catalogue_vagina eQTL	0.000390687	0	434
RASA4B (F, Brain)	SAP25	eQTL_catalogue_vagina eQTL	0.000387612	0	410
RASA4B (F, Brain)	AGFG2	eQTL_catalogue_vagina eQTL	0.000250248	0	270
RASA4B (F, Brain)	RASA4B	eQTL_catalogue_vagina sQTL	0.00341391	0.00021902	4218
RASA4B (F, Brain)	POLR2J3	eQTL_catalogue_young_microglia eQTL	0.12646	0	3759
RASA4B (F, Brain)	LINC01007	eQTL_catalogue_young_microglia eQTL	0.115157	0	2561
RASA4B (F, Brain)	SPDYE2B	eQTL_catalogue_young_microglia eQTL	0.105513	0	3513
RASA4B (F, Brain)	RASA4B	eQTL_catalogue_young_microglia eQTL	0.105401	0	3995
RASA4B (F, Brain)	SPDYE2	eQTL_catalogue_young_microglia eQTL	0.0900705	0	3842
RASA4B (F, Brain)	ENSG00000236226	eQTL_catalogue_young_microglia eQTL	0.0833714	0	2661
RASA4B (F, Brain)	ORAI2	eQTL_catalogue_young_microglia eQTL	0.0818641	0	3926
RASA4B (F, Brain)	LRWD1	eQTL_catalogue_young_microglia eQTL	0.0777107	0	4069
RASA4B (F, Brain)	POLR2J2	eQTL_catalogue_young_microglia eQTL	0.0744055	0	3500
RASA4B (F, Brain)	ENSG00000261535	eQTL_catalogue_young_microglia eQTL	0.0732958	0	3305
RASA4B (F, Brain)	NFE4	eQTL_catalogue_young_microglia eQTL	0.0701303	0	2779
RASA4B (F, Brain)	FBXL13	eQTL_catalogue_young_microglia eQTL	0.067812	0	2543
RASA4B (F, Brain)	IFT22	eQTL_catalogue_young_microglia eQTL	0.0668298	0	2216
RASA4B (F, Brain)	ENSG00000279168	eQTL_catalogue_young_microglia eQTL	0.0629862	0	3500
RASA4B (F, Brain)	SPDYE6	eQTL_catalogue_young_microglia eQTL	0.0601782	0.0225899	3794
RASA4B (F, Brain)	CUX1	eQTL_catalogue_young_microglia eQTL	0.0584221	0	2829
RASA4B (F, Brain)	ARMC10	eQTL_catalogue_young_microglia eQTL	0.0574074	0	2543
RASA4B (F, Brain)	ENSG00000259294	eQTL_catalogue_young_microglia eQTL	0.0570199	0	2833
RASA4B (F, Brain)	COL26A1	eQTL_catalogue_young_microglia eQTL	0.0560641	0.0139994	2266
RASA4B (F, Brain)	ALKBH4	eQTL_catalogue_young_microglia eQTL	0.055548	0	4069
RASA4B (F, Brain)	NAPEPLD	eQTL_catalogue_young_microglia eQTL	0.0551533	0	2340
RASA4B (F, Brain)	LRRC17	eQTL_catalogue_young_microglia eQTL	0.0545768	0	2852
RASA4B (F, Brain)	PRKRIP1	eQTL_catalogue_young_microglia eQTL	0.0537646	0.00240989	3806
RASA4B (F, Brain)	FAM185A	eQTL_catalogue_young_microglia eQTL	0.0519723	0	3233
RASA4B (F, Brain)	ENSG00000272219	eQTL_catalogue_young_microglia eQTL	0.0519035	0	3059
RASA4B (F, Brain)	SH2B2	eQTL_catalogue_young_microglia eQTL	0.0517739	0	3710
RASA4B (F, Brain)	ENSG00000239480	eQTL_catalogue_young_microglia eQTL	0.0509884	0	3933
RASA4B (F, Brain)	RASA4	eQTL_catalogue_young_microglia eQTL	0.0508036	0	3624
RASA4B (F, Brain)	POLR2J	eQTL_catalogue_young_microglia eQTL	0.0502411	0	4102
RASA4B (F, Brain)	ENSG00000286830	eQTL_catalogue_young_microglia eQTL	0.0497595	0	3233
RASA4B (F, Brain)	PLOD3	eQTL_catalogue_young_microglia eQTL	0.00704393	0	1975
RASA4B (F, Brain)	PMPCB	eQTL_catalogue_young_microglia eQTL	0.00562881	0	1964
RASA4B (F, Brain)	ENSG00000289613	eQTL_catalogue_young_microglia eQTL	0.00541219	0	1946
RASA4B (F, Brain)	PSMC2	eQTL_catalogue_young_microglia eQTL	0.0053472	0	1916
RASA4B (F, Brain)	DNAJC2	eQTL_catalogue_young_microglia eQTL	0.00478511	0	1890
RASA4B (F, Brain)	FIS1	eQTL_catalogue_young_microglia eQTL	0.00441206	0	2046
RASA4B (F, Brain)	CLDN15	eQTL_catalogue_young_microglia eQTL	0.00405503	0	2017
RASA4B (F, Brain)	ZNHIT1	eQTL_catalogue_young_microglia eQTL	0.00390506	0	1975
RASA4B (F, Brain)	SERPINE1	eQTL_catalogue_young_microglia eQTL	0.00380355	0	1755
RASA4B (F, Brain)	AP1S1	eQTL_catalogue_young_microglia eQTL	0.00351717	0	1811
RASA4B (F, Brain)	VGF	eQTL_catalogue_young_microglia eQTL	0.00328628	0	1851
RASA4B (F, Brain)	TRIM56	eQTL_catalogue_young_microglia eQTL	0.00210927	0	1617
RASA4B (F, Brain)	UFSP1	eQTL_catalogue_young_microglia eQTL	0.00192525	0	1226
RASA4B (F, Brain)	SRRT	eQTL_catalogue_young_microglia eQTL	0.00182235	0	1195
RASA4B (F, Brain)	ACHE	eQTL_catalogue_young_microglia eQTL	0.00180129	0	1250
RASA4B (F, Brain)	MUC12-AS1	eQTL_catalogue_young_microglia eQTL	0.00177851	0	1435
RASA4B (F, Brain)	TRIP6	eQTL_catalogue_young_microglia eQTL	0.00175741	0	1179
RASA4B (F, Brain)	EPHB4	eQTL_catalogue_young_microglia eQTL	0.00172911	0	1121
RASA4B (F, Brain)	SLC12A9	eQTL_catalogue_young_microglia eQTL	0.00169991	0	1120
RASA4B (F, Brain)	SLC12A9-AS1	eQTL_catalogue_young_microglia eQTL	0.00168174	0	1153
RASA4B (F, Brain)	RELN	eQTL_catalogue_young_microglia eQTL	0.00112108	0	1048
RASA4B (F, Brain)	GNB2	eQTL_catalogue_young_microglia eQTL	0.000790746	0	643
RASA4B (F, Brain)	POP7	eQTL_catalogue_young_microglia eQTL	0.00075099	0	745
RASA4B (F, Brain)	GIGYF1	eQTL_catalogue_young_microglia eQTL	0.000729651	0	671
RASA4B (F, Brain)	ORC5	eQTL_catalogue_young_microglia eQTL	0.000703522	0	583
RASA4B (F, Brain)	ACTL6B	eQTL_catalogue_young_microglia eQTL	0.000654108	0	635
RASA4B (F, Brain)	TFR2	eQTL_catalogue_young_microglia eQTL	0.000589017	0	612
RASA4B (F, Brain)	LHFPL3	eQTL_catalogue_young_microglia eQTL	0.000561828	0	383
RASA4B (F, Brain)	MOSPD3	eQTL_catalogue_young_microglia eQTL	0.000491041	0	506
RASA4B (F, Brain)	ENSG00000274272	eQTL_catalogue_young_microglia eQTL	0.000451207	0	395
RASA4B (F, Brain)	PCOLCE	eQTL_catalogue_young_microglia eQTL	0.000425026	0	472
RASA4B (F, Brain)	LRCH4	eQTL_catalogue_young_microglia eQTL	0.000371762	0	418
RASA4B (F, Brain)	FBXO24	eQTL_catalogue_young_microglia eQTL	0.000360784	0	411
RASA4B (F, Brain)	SAP25	eQTL_catalogue_young_microglia eQTL	0.000328566	0	387
RASA4B (F, Brain)	AGFG2	eQTL_catalogue_young_microglia eQTL	0.000227443	0	256
RASA4B (F, Brain)	SH2B2	eQTLgen_blood eQTL	0.984939	0.0305165	4192
RASA4B (F, Brain)	CUX1	eQTLgen_blood eQTL	0.880274	0.953178	3553
RASA4B (F, Brain)	DPY19L2P2	eQTLgen_blood eQTL	0.00013023	0.951767	2406
RASA4B (F, Brain)	PMPCB	eQTLgen_blood eQTL	0.00461562	0.287635	2178
RASA4B (F, Brain)	SLC26A5	eQTLgen_blood eQTL	0.0473813	0	2019
RASA4B (F, Brain)	FIS1	eQTLgen_blood eQTL	0.0378288	0	2326
RASA4B (F, Brain)	PSMC2	eQTLgen_blood eQTL	0.0179111	0.0320754	2099
RASA4B (F, Brain)	CRYZP1	eQTLgen_blood eQTL	0.0180765	0	2486
RASA4B (F, Brain)	CLDN15	eQTLgen_blood eQTL	0.017344	0	2296
RASA4B (F, Brain)	RPL19P12	eQTLgen_blood eQTL	0.0166462	0	2532
RASA4B (F, Brain)	RABL5	eQTLgen_blood eQTL	0.00634008	0	2534
RASA4B (F, Brain)	ZNHIT1	eQTLgen_blood eQTL	0.00503248	0	2204
RASA4B (F, Brain)	SERPINE1	eQTLgen_blood eQTL	0.00493707	0	2027
RASA4B (F, Brain)	EPHB4	eQTLgen_blood eQTL	0.0044732	0	1073
RASA4B (F, Brain)	UFSP1	eQTLgen_blood eQTL	0.00368113	0	1267
RASA4B (F, Brain)	RP11-163E9.1	eQTLgen_blood eQTL	0.00332254	0.00258137	3898
RASA4B (F, Brain)	DNAJC2	eQTLgen_blood eQTL	0.00312157	0	2132
RASA4B (F, Brain)	TRIM56	eQTLgen_blood eQTL	0.00293635	0	1869
RASA4B (F, Brain)	COL26A1	eQTLgen_blood eQTL	0.000475675	0.00274944	2805
RASA4B (F, Brain)	AP1S1	eQTLgen_blood eQTL	0.00261134	0	2088
RASA4B (F, Brain)	PLOD3	eQTLgen_blood eQTL	0.00190286	0	2246
RASA4B (F, Brain)	SRRT	eQTLgen_blood eQTL	0.00174166	0	1252
RASA4B (F, Brain)	RP11-395B7.7	eQTLgen_blood eQTL	0.00156873	0	1828
RASA4B (F, Brain)	RP11-395B7.4	eQTLgen_blood eQTL	0.00156446	0	1562
RASA4B (F, Brain)	TRIP6	eQTLgen_blood eQTL	0.0014579	0	1199
RASA4B (F, Brain)	MUC12	eQTLgen_blood eQTL	0.00109288	0	1552
RASA4B (F, Brain)	SPDYE2	eQTLgen_blood eQTL	0.00096145	0	4091
RASA4B (F, Brain)	RP11-126L15.4	eQTLgen_blood eQTL	0.000930539	0	1129
RASA4B (F, Brain)	SLC12A9	eQTLgen_blood eQTL	0.000904457	0	1184
RASA4B (F, Brain)	RP11-514P8.2	eQTLgen_blood eQTL	0.000879989	0.00059962	4233
RASA4B (F, Brain)	ORC5	eQTLgen_blood eQTL	0.000792522	0	893
RASA4B (F, Brain)	RASA4	eQTLgen_blood eQTL	0.000701458	0.000247339	3977
RASA4B (F, Brain)	ACHE	eQTLgen_blood eQTL	0.000700893	0	1276
RASA4B (F, Brain)	PRKRIP1	eQTLgen_blood eQTL	0.000111687	0.000667428	4341
RASA4B (F, Brain)	GIGYF1	eQTLgen_blood eQTL	0.000588087	0	693
RASA4B (F, Brain)	FAM185A	eQTLgen_blood eQTL	0.000466869	0.00032604	3582
RASA4B (F, Brain)	POLR2J3	eQTLgen_blood eQTL	0.00046629	0.000141825	4122
RASA4B (F, Brain)	ARMC10	eQTLgen_blood eQTL	0.000448405	0.000198409	2825
RASA4B (F, Brain)	TFR2	eQTLgen_blood eQTL	0.000436258	0	476
RASA4B (F, Brain)	POP7	eQTLgen_blood eQTL	0.000434724	0	729
RASA4B (F, Brain)	GNB2	eQTLgen_blood eQTL	0.000339551	0	648
RASA4B (F, Brain)	RP11-577H5.1	eQTLgen_blood eQTL	0.000297626	0.000243709	3467
RASA4B (F, Brain)	RASA4B	eQTLgen_blood eQTL	5.58859e-05	0.000257237	4395
RASA4B (F, Brain)	RASA4DP	eQTLgen_blood eQTL	7.51903e-05	0.000246818	3782
RASA4B (F, Brain)	PCOLCE-AS1	eQTLgen_blood eQTL	0.000246157	0	338
RASA4B (F, Brain)	RP11-645N11.2	eQTLgen_blood eQTL	0.0001318	0.000232557	3009
RASA4B (F, Brain)	MOSPD3	eQTLgen_blood eQTL	0.000222191	0	431
RASA4B (F, Brain)	FBXL13	eQTLgen_blood eQTL	0.000139899	0.000218011	3190
RASA4B (F, Brain)	MIR548O	eQTLgen_blood eQTL	0.000107886	0.000205295	4093
RASA4B (F, Brain)	FBXO24	eQTLgen_blood eQTL	0.000204504	0	326
RASA4B (F, Brain)	LRWD1	eQTLgen_blood eQTL	9.12224e-05	0.000198056	4602
RASA4B (F, Brain)	PCOLCE	eQTLgen_blood eQTL	0.000182691	0	384
RASA4B (F, Brain)	NAPEPLD	eQTLgen_blood eQTL	0.000158666	0	2694
RASA4B (F, Brain)	LRRC17	eQTLgen_blood eQTL	0.000134734	4.52e-05	3204
RASA4B (F, Brain)	SPDYE2L	eQTLgen_blood eQTL	7.15632e-05	0.000125642	3537
RASA4B (F, Brain)	ALKBH4	eQTLgen_blood eQTL	0.000100225	0	4567
RASA4B (F, Brain)	ORAI2	eQTLgen_blood eQTL	9.88128e-05	0	4474
RASA4B (F, Brain)	LRCH4	eQTLgen_blood eQTL	9.42435e-05	0	252
RASA4B (F, Brain)	AC093668.3	eQTLgen_blood eQTL	8.61527e-05	6.1e-05	4600
RASA4B (F, Brain)	POLR2J	eQTLgen_blood eQTL	7.68049e-05	5.88e-05	4627
RASA4B (F, Brain)	SPDYE6	eQTLgen_blood eQTL	5.57374e-05	4.39e-05	4085
RASA4B (F, Brain)	AGFG2	eQTLgen_blood eQTL	1.96092e-05	0	85
RASA4B (F, Brain)	ARMC10	fujita_astrocytes eQTL	0.177778	0	1695
RASA4B (F, Brain)	ORAI2	fujita_astrocytes eQTL	0.118059	0	2850
RASA4B (F, Brain)	SH2B2	fujita_astrocytes eQTL	0.115743	0	2711
RASA4B (F, Brain)	LRRC17	fujita_astrocytes eQTL	0.0786863	0	1969
RASA4B (F, Brain)	PRKRIP1	fujita_astrocytes eQTL	0.0501459	0	2767
RASA4B (F, Brain)	LRWD1	fujita_astrocytes eQTL	0.0497047	0	2938
RASA4B (F, Brain)	NAPEPLD	fujita_astrocytes eQTL	0.0449698	0.0194867	1532
RASA4B (F, Brain)	COL26A1	fujita_astrocytes eQTL	0.0445369	0.0185867	1712
RASA4B (F, Brain)	RASA4B	fujita_astrocytes eQTL	0.0360512	0.00494522	2886
RASA4B (F, Brain)	IFT22	fujita_astrocytes eQTL	0.0344788	0	1683
RASA4B (F, Brain)	CUX1	fujita_astrocytes eQTL	0.0344506	0	2119
RASA4B (F, Brain)	ALKBH4	fujita_astrocytes eQTL	0.0331144	0	2938
RASA4B (F, Brain)	FBXL13	fujita_astrocytes eQTL	0.0317817	0	1695
RASA4B (F, Brain)	FAM185A	fujita_astrocytes eQTL	0.0271851	0.00328046	2291
RASA4B (F, Brain)	AC105052.4	fujita_astrocytes eQTL	0.0142038	0.00162257	2520
RASA4B (F, Brain)	RASA4	fujita_astrocytes eQTL	0.0126218	0.000438575	2589
RASA4B (F, Brain)	POLR2J3	fujita_astrocytes eQTL	0.00988996	0.00208282	2706
RASA4B (F, Brain)	TRIP6	fujita_astrocytes eQTL	0.0031793	0.00881828	924
RASA4B (F, Brain)	PMPCB	fujita_astrocytes eQTL	0.00390586	0.00750335	1323
RASA4B (F, Brain)	SRRT	fujita_astrocytes eQTL	0.0022156	0.00722899	939
RASA4B (F, Brain)	ZNHIT1	fujita_astrocytes eQTL	0.00690254	0	1542
RASA4B (F, Brain)	PLOD3	fujita_astrocytes eQTL	0.00467363	0	1542
RASA4B (F, Brain)	FIS1	fujita_astrocytes eQTL	0.00446974	0	1593
RASA4B (F, Brain)	VGF	fujita_astrocytes eQTL	0.0043573	0	1476
RASA4B (F, Brain)	DNAJC2	fujita_astrocytes eQTL	0.0036803	0	1287
RASA4B (F, Brain)	PSMC2	fujita_astrocytes eQTL	0.00347454	0	1287
RASA4B (F, Brain)	CLDN15	fujita_astrocytes eQTL	0.00343325	0	1571
RASA4B (F, Brain)	SLC26A5	fujita_astrocytes eQTL	0.00308588	0	1137
RASA4B (F, Brain)	AP1S1	fujita_astrocytes eQTL	0.00273515	0	1461
RASA4B (F, Brain)	SPDYE2	fujita_astrocytes eQTL	0.000328881	0.0017816	2771
RASA4B (F, Brain)	TRIM56	fujita_astrocytes eQTL	0.00130058	0	1305
RASA4B (F, Brain)	UPK3BL1	fujita_astrocytes eQTL	0.00104533	0.000652211	2529
RASA4B (F, Brain)	SLC12A9	fujita_astrocytes eQTL	0.00101989	0	883
RASA4B (F, Brain)	ACHE	fujita_astrocytes eQTL	0.000933871	0	984
RASA4B (F, Brain)	ACTL6B	fujita_astrocytes eQTL	0.000373027	0	469
RASA4B (F, Brain)	POP7	fujita_astrocytes eQTL	0.000357213	0	553
RASA4B (F, Brain)	AC105052.5	fujita_astrocytes eQTL	0.000325608	0.000124399	2291
RASA4B (F, Brain)	ORC5	fujita_astrocytes eQTL	0.000283517	0	368
RASA4B (F, Brain)	MOSPD3	fujita_astrocytes eQTL	0.00028001	0	390
RASA4B (F, Brain)	GNB2	fujita_astrocytes eQTL	0.000268494	0	469
RASA4B (F, Brain)	GIGYF1	fujita_astrocytes eQTL	0.000244443	0	488
RASA4B (F, Brain)	POLR2J	fujita_astrocytes eQTL	0.000209971	0.000130661	2955
RASA4B (F, Brain)	PCOLCE	fujita_astrocytes eQTL	0.000190853	0	360
RASA4B (F, Brain)	LHFPL3	fujita_astrocytes eQTL	0.00017221	0	248
RASA4B (F, Brain)	LRCH4	fujita_astrocytes eQTL	0.000152823	0	313
RASA4B (F, Brain)	SAP25	fujita_astrocytes eQTL	0.000143381	0	286
RASA4B (F, Brain)	AGFG2	fujita_astrocytes eQTL	0.000134426	0	187
RASA4B (F, Brain)	CUX1	fujita_endothelial eQTL	0.0336457	0	2119
RASA4B (F, Brain)	TRIM56	fujita_endothelial eQTL	0.00103709	0	1305
RASA4B (F, Brain)	GNB2	fujita_endothelial eQTL	0.000366994	0	469
RASA4B (F, Brain)	IFT22	fujita_excitatory eQTL	0.0397369	0	1683
RASA4B (F, Brain)	ALKBH4	fujita_excitatory eQTL	0.0396985	0	2938
RASA4B (F, Brain)	PRKRIP1	fujita_excitatory eQTL	0.0367611	0	2767
RASA4B (F, Brain)	COL26A1	fujita_excitatory eQTL	0.0338678	0	1712
RASA4B (F, Brain)	LRRC17	fujita_excitatory eQTL	0.0307668	0.00281224	1969
RASA4B (F, Brain)	DNAJC2	fujita_excitatory eQTL	0.00366685	0.0147651	1287
RASA4B (F, Brain)	POLR2J3	fujita_excitatory eQTL	0.0127755	0.00065246	2706
RASA4B (F, Brain)	SLC26A5	fujita_excitatory eQTL	0.00292916	0.00630497	1137
RASA4B (F, Brain)	ZNHIT1	fujita_excitatory eQTL	0.00531428	0	1542
RASA4B (F, Brain)	PMPCB	fujita_excitatory eQTL	0.00477205	0	1323
RASA4B (F, Brain)	VGF	fujita_excitatory eQTL	0.0044839	0	1476
RASA4B (F, Brain)	ARMC10	fujita_excitatory eQTL	0.004164	0.000244011	1695
RASA4B (F, Brain)	PSMC2	fujita_excitatory eQTL	0.00354814	0	1287
RASA4B (F, Brain)	ORAI2	fujita_excitatory eQTL	0.00350083	0.00169636	2850
RASA4B (F, Brain)	FIS1	fujita_excitatory eQTL	0.00342087	0	1593
RASA4B (F, Brain)	PLOD3	fujita_excitatory eQTL	0.00283916	0	1542
RASA4B (F, Brain)	AP1S1	fujita_excitatory eQTL	0.00206202	0	1461
RASA4B (F, Brain)	SRRT	fujita_excitatory eQTL	0.00143223	0	939
RASA4B (F, Brain)	RASA4	fujita_excitatory eQTL	0.000418898	0.0012852	2589
RASA4B (F, Brain)	ACHE	fujita_excitatory eQTL	0.00103315	0	984
RASA4B (F, Brain)	AC105052.4	fujita_excitatory eQTL	0.000816705	0.000956957	2520
RASA4B (F, Brain)	SLC12A9	fujita_excitatory eQTL	0.00092838	0	883
RASA4B (F, Brain)	UPK3BL1	fujita_excitatory eQTL	0.000426058	0.000914562	2529
RASA4B (F, Brain)	CUX1	fujita_excitatory eQTL	0.000818188	0.000740796	2119
RASA4B (F, Brain)	FBXL13	fujita_excitatory eQTL	0.000749326	0.000328199	1695
RASA4B (F, Brain)	LRWD1	fujita_excitatory eQTL	0.000604273	0.000163817	2938
RASA4B (F, Brain)	GIGYF1	fujita_excitatory eQTL	0.000457553	0	488
RASA4B (F, Brain)	NAPEPLD	fujita_excitatory eQTL	0.000433422	8.71221e-05	1532
RASA4B (F, Brain)	FAM185A	fujita_excitatory eQTL	0.000339119	0.000103004	2291
RASA4B (F, Brain)	SPDYE2	fujita_excitatory eQTL	0.000331422	0.000133342	2771
RASA4B (F, Brain)	ACTL6B	fujita_excitatory eQTL	0.000327608	0	469
RASA4B (F, Brain)	POP7	fujita_excitatory eQTL	0.000318319	0	553
RASA4B (F, Brain)	TFR2	fujita_excitatory eQTL	0.000285978	0	460
RASA4B (F, Brain)	GNB2	fujita_excitatory eQTL	0.000285162	0	469
RASA4B (F, Brain)	ORC5	fujita_excitatory eQTL	0.000277076	0	368
RASA4B (F, Brain)	MOSPD3	fujita_excitatory eQTL	0.000241186	0	390
RASA4B (F, Brain)	LHFPL3	fujita_excitatory eQTL	0.000215799	0	248
RASA4B (F, Brain)	LRCH4	fujita_excitatory eQTL	0.000205719	0	313
RASA4B (F, Brain)	POLR2J	fujita_excitatory eQTL	0.000199131	0.000135336	2955
RASA4B (F, Brain)	AGFG2	fujita_excitatory eQTL	9.43906e-05	0	187
RASA4B (F, Brain)	SH2B2	fujita_inhibitory eQTL	0.070195	0	2711
RASA4B (F, Brain)	ALKBH4	fujita_inhibitory eQTL	0.0404624	0	2938
RASA4B (F, Brain)	LRRC17	fujita_inhibitory eQTL	0.039697	0	1969
RASA4B (F, Brain)	FBXL13	fujita_inhibitory eQTL	0.0395635	0	1695
RASA4B (F, Brain)	ARMC10	fujita_inhibitory eQTL	0.0385732	0	1695
RASA4B (F, Brain)	COL26A1	fujita_inhibitory eQTL	0.0383311	0	1712
RASA4B (F, Brain)	IFT22	fujita_inhibitory eQTL	0.0380983	0	1683
RASA4B (F, Brain)	PRKRIP1	fujita_inhibitory eQTL	0.0329091	0	2767
RASA4B (F, Brain)	NAPEPLD	fujita_inhibitory eQTL	0.0238133	0.000325889	1532
RASA4B (F, Brain)	LRWD1	fujita_inhibitory eQTL	0.0188243	0.00397276	2938
RASA4B (F, Brain)	RASA4B	fujita_inhibitory eQTL	0.00819464	0.00107736	2886
RASA4B (F, Brain)	POLR2J3	fujita_inhibitory eQTL	0.00782695	0.000569186	2706
RASA4B (F, Brain)	PSMC2	fujita_inhibitory eQTL	0.00626411	0	1287
RASA4B (F, Brain)	FIS1	fujita_inhibitory eQTL	0.00416751	0	1593
RASA4B (F, Brain)	AC105052.4	fujita_inhibitory eQTL	0.00411439	0.00074883	2520
RASA4B (F, Brain)	PMPCB	fujita_inhibitory eQTL	0.00365696	0	1323
RASA4B (F, Brain)	DNAJC2	fujita_inhibitory eQTL	0.00325649	0	1287
RASA4B (F, Brain)	ORAI2	fujita_inhibitory eQTL	0.00322238	0.00158439	2850
RASA4B (F, Brain)	AP1S1	fujita_inhibitory eQTL	0.00285431	0	1461
RASA4B (F, Brain)	ZNHIT1	fujita_inhibitory eQTL	0.00271499	0	1542
RASA4B (F, Brain)	PLOD3	fujita_inhibitory eQTL	0.00256842	0	1542
RASA4B (F, Brain)	VGF	fujita_inhibitory eQTL	0.00250035	0	1476
RASA4B (F, Brain)	SLC26A5	fujita_inhibitory eQTL	0.00226341	0	1137
RASA4B (F, Brain)	AC005064.1	fujita_inhibitory eQTL	0.00203027	0	1141
RASA4B (F, Brain)	CUX1	fujita_inhibitory eQTL	0.00107387	0.000778562	2119
RASA4B (F, Brain)	ACHE	fujita_inhibitory eQTL	0.000990599	0	984
RASA4B (F, Brain)	SLC12A9	fujita_inhibitory eQTL	0.000988176	0	883
RASA4B (F, Brain)	UPK3BL1	fujita_inhibitory eQTL	0.000387837	0.000951356	2529
RASA4B (F, Brain)	SRRT	fujita_inhibitory eQTL	0.000895408	0	939
RASA4B (F, Brain)	GIGYF1	fujita_inhibitory eQTL	0.000509838	0	488
RASA4B (F, Brain)	POLR2J	fujita_inhibitory eQTL	0.000473215	0.000150831	2955
RASA4B (F, Brain)	ORC5	fujita_inhibitory eQTL	0.000452946	0	368
RASA4B (F, Brain)	RELN	fujita_inhibitory eQTL	0.000444952	0	654
RASA4B (F, Brain)	MOSPD3	fujita_inhibitory eQTL	0.000356659	0	390
RASA4B (F, Brain)	FAM185A	fujita_inhibitory eQTL	0.000338953	0.000103173	2291
RASA4B (F, Brain)	GNB2	fujita_inhibitory eQTL	0.000325491	0	469
RASA4B (F, Brain)	SPDYE2	fujita_inhibitory eQTL	0.000306876	0.000132251	2771
RASA4B (F, Brain)	POP7	fujita_inhibitory eQTL	0.000291048	0	553
RASA4B (F, Brain)	ACTL6B	fujita_inhibitory eQTL	0.000290341	0	469
RASA4B (F, Brain)	TFR2	fujita_inhibitory eQTL	0.000271404	0	460
RASA4B (F, Brain)	LRCH4	fujita_inhibitory eQTL	0.000202413	0	313
RASA4B (F, Brain)	LHFPL3	fujita_inhibitory eQTL	0.000200624	0	248
RASA4B (F, Brain)	RASA4	fujita_inhibitory eQTL	0.000200521	0.000117355	2589
RASA4B (F, Brain)	AGFG2	fujita_inhibitory eQTL	9.22097e-05	0	187
RASA4B (F, Brain)	CUX1	fujita_microglia eQTL	0.257791	0	2119
RASA4B (F, Brain)	AC105052.4	fujita_microglia eQTL	0.206729	0.0318008	2520
RASA4B (F, Brain)	PRKRIP1	fujita_microglia eQTL	0.103495	0	2767
RASA4B (F, Brain)	ARMC10	fujita_microglia eQTL	0.0642289	0	1695
RASA4B (F, Brain)	NAPEPLD	fujita_microglia eQTL	0.0353504	0	1532
RASA4B (F, Brain)	UPK3BL1	fujita_microglia eQTL	0.0345019	0.00528604	2529
RASA4B (F, Brain)	ORAI2	fujita_microglia eQTL	0.0324582	0	2850
RASA4B (F, Brain)	FAM185A	fujita_microglia eQTL	0.0288046	0.0137688	2291
RASA4B (F, Brain)	POLR2J3	fujita_microglia eQTL	0.0158671	0.000632234	2706
RASA4B (F, Brain)	FIS1	fujita_microglia eQTL	0.0114006	0	1593
RASA4B (F, Brain)	DNAJC2	fujita_microglia eQTL	0.00403377	0	1287
RASA4B (F, Brain)	PSMC2	fujita_microglia eQTL	0.003445	0	1287
RASA4B (F, Brain)	PMPCB	fujita_microglia eQTL	0.00338121	0	1323
RASA4B (F, Brain)	ZNHIT1	fujita_microglia eQTL	0.00246387	0	1542
RASA4B (F, Brain)	AP1S1	fujita_microglia eQTL	0.00221518	0	1461
RASA4B (F, Brain)	TRIM56	fujita_microglia eQTL	0.00122769	0	1305
RASA4B (F, Brain)	SLC12A9	fujita_microglia eQTL	0.00083445	0	883
RASA4B (F, Brain)	GIGYF1	fujita_microglia eQTL	0.000389569	0	488
RASA4B (F, Brain)	GNB2	fujita_microglia eQTL	0.000305671	0	469
RASA4B (F, Brain)	ORC5	fujita_microglia eQTL	0.000290073	0	368
RASA4B (F, Brain)	LRCH4	fujita_microglia eQTL	0.000194472	0	313
RASA4B (F, Brain)	SAP25	fujita_microglia eQTL	0.000119569	0	286
RASA4B (F, Brain)	ORAI2	fujita_oligodendrocytes eQTL	0.0767212	0	2850
RASA4B (F, Brain)	ARMC10	fujita_oligodendrocytes eQTL	0.0716048	0.0357061	1695
RASA4B (F, Brain)	ALKBH4	fujita_oligodendrocytes eQTL	0.0538706	0	2938
RASA4B (F, Brain)	COL26A1	fujita_oligodendrocytes eQTL	0.0535197	0	1712
RASA4B (F, Brain)	FBXL13	fujita_oligodendrocytes eQTL	0.0527579	0	1695
RASA4B (F, Brain)	NAPEPLD	fujita_oligodendrocytes eQTL	0.0489849	0	1532
RASA4B (F, Brain)	LRWD1	fujita_oligodendrocytes eQTL	0.0466178	0	2938
RASA4B (F, Brain)	PRKRIP1	fujita_oligodendrocytes eQTL	0.0448405	0.00900577	2767
RASA4B (F, Brain)	CUX1	fujita_oligodendrocytes eQTL	0.0427213	0	2119
RASA4B (F, Brain)	IFT22	fujita_oligodendrocytes eQTL	0.0354449	0	1683
RASA4B (F, Brain)	POLR2J	fujita_oligodendrocytes eQTL	0.0306476	0	2955
RASA4B (F, Brain)	POLR2J3	fujita_oligodendrocytes eQTL	0.0193124	0.00074713	2706
RASA4B (F, Brain)	SLC26A5	fujita_oligodendrocytes eQTL	0.00307441	0.00855439	1137
RASA4B (F, Brain)	AC005064.1	fujita_oligodendrocytes eQTL	0.00278559	0.00719445	1141
RASA4B (F, Brain)	ACHE	fujita_oligodendrocytes eQTL	0.00243416	0.00718387	984
RASA4B (F, Brain)	PSMC2	fujita_oligodendrocytes eQTL	0.00630126	0	1287
RASA4B (F, Brain)	AC105052.4	fujita_oligodendrocytes eQTL	0.00496692	0.00246848	2520
RASA4B (F, Brain)	PLOD3	fujita_oligodendrocytes eQTL	0.00382915	0	1542
RASA4B (F, Brain)	PMPCB	fujita_oligodendrocytes eQTL	0.0037453	0	1323
RASA4B (F, Brain)	FIS1	fujita_oligodendrocytes eQTL	0.00341319	0	1593
RASA4B (F, Brain)	DNAJC2	fujita_oligodendrocytes eQTL	0.00334249	0	1287
RASA4B (F, Brain)	SRRT	fujita_oligodendrocytes eQTL	0.00329487	0	939
RASA4B (F, Brain)	ZNHIT1	fujita_oligodendrocytes eQTL	0.00305961	0	1542
RASA4B (F, Brain)	FAM185A	fujita_oligodendrocytes eQTL	0.00281025	0.000105475	2291
RASA4B (F, Brain)	VGF	fujita_oligodendrocytes eQTL	0.00276152	0	1476
RASA4B (F, Brain)	CLDN15	fujita_oligodendrocytes eQTL	0.00270102	0	1571
RASA4B (F, Brain)	AP1S1	fujita_oligodendrocytes eQTL	0.00217635	0	1461
RASA4B (F, Brain)	RELN	fujita_oligodendrocytes eQTL	0.00209319	0	654
RASA4B (F, Brain)	TRIM56	fujita_oligodendrocytes eQTL	0.0016581	0	1305
RASA4B (F, Brain)	SLC12A9	fujita_oligodendrocytes eQTL	0.001228	0	883
RASA4B (F, Brain)	TRIP6	fujita_oligodendrocytes eQTL	0.00122694	0	924
RASA4B (F, Brain)	SPDYE2	fujita_oligodendrocytes eQTL	0.000932767	0.000762015	2771
RASA4B (F, Brain)	LHFPL3	fujita_oligodendrocytes eQTL	0.000689126	0	248
RASA4B (F, Brain)	POP7	fujita_oligodendrocytes eQTL	0.000475485	0	553
RASA4B (F, Brain)	ACTL6B	fujita_oligodendrocytes eQTL	0.000458155	0	469
RASA4B (F, Brain)	GNB2	fujita_oligodendrocytes eQTL	0.000369635	0	469
RASA4B (F, Brain)	ORC5	fujita_oligodendrocytes eQTL	0.000315316	0	368
RASA4B (F, Brain)	GIGYF1	fujita_oligodendrocytes eQTL	0.000307429	0	488
RASA4B (F, Brain)	UPK3BL1	fujita_oligodendrocytes eQTL	0.000293809	0.000116519	2529
RASA4B (F, Brain)	MOSPD3	fujita_oligodendrocytes eQTL	0.000276747	0	390
RASA4B (F, Brain)	SAP25	fujita_oligodendrocytes eQTL	0.000273196	0	286
RASA4B (F, Brain)	AGFG2	fujita_oligodendrocytes eQTL	0.000182849	0	187
RASA4B (F, Brain)	LRCH4	fujita_oligodendrocytes eQTL	0.000155939	0	313
RASA4B (F, Brain)	FBXL13	fujita_opc eQTL	0.144779	0	1695
RASA4B (F, Brain)	PRKRIP1	fujita_opc eQTL	0.050199	0	2767
RASA4B (F, Brain)	ARMC10	fujita_opc eQTL	0.0412754	0	1695
RASA4B (F, Brain)	NAPEPLD	fujita_opc eQTL	0.0373574	0	1532
RASA4B (F, Brain)	CUX1	fujita_opc eQTL	0.0349192	0	2119
RASA4B (F, Brain)	FAM185A	fujita_opc eQTL	0.0321051	0.0135489	2291
RASA4B (F, Brain)	AC105052.4	fujita_opc eQTL	0.0297603	0.00193014	2520
RASA4B (F, Brain)	POLR2J	fujita_opc eQTL	0.0286796	0.00874067	2955
RASA4B (F, Brain)	POLR2J3	fujita_opc eQTL	0.024435	0.00193745	2706
RASA4B (F, Brain)	DNAJC2	fujita_opc eQTL	0.00469017	0.00790652	1287
RASA4B (F, Brain)	FIS1	fujita_opc eQTL	0.00663442	0	1593
RASA4B (F, Brain)	SLC12A9	fujita_opc eQTL	0.00144958	0.00488397	883
RASA4B (F, Brain)	PMPCB	fujita_opc eQTL	0.00429205	0	1323
RASA4B (F, Brain)	PLOD3	fujita_opc eQTL	0.00407764	0	1542
RASA4B (F, Brain)	UPK3BL1	fujita_opc eQTL	0.0033831	0.000698059	2529
RASA4B (F, Brain)	PSMC2	fujita_opc eQTL	0.00327072	0	1287
RASA4B (F, Brain)	ZNHIT1	fujita_opc eQTL	0.00242514	0	1542
RASA4B (F, Brain)	ACHE	fujita_opc eQTL	0.00202703	0	984
RASA4B (F, Brain)	AP1S1	fujita_opc eQTL	0.00202343	0	1461
RASA4B (F, Brain)	SRRT	fujita_opc eQTL	0.00100402	0	939
RASA4B (F, Brain)	SPDYE2	fujita_opc eQTL	0.00039955	0.000140178	2771
RASA4B (F, Brain)	GIGYF1	fujita_opc eQTL	0.000290314	0	488
RASA4B (F, Brain)	GNB2	fujita_opc eQTL	0.000259876	0	469
RASA4B (F, Brain)	ORC5	fujita_opc eQTL	0.00025492	0	368
RASA4B (F, Brain)	LHFPL3	fujita_opc eQTL	0.000206367	0	248
RASA4B (F, Brain)	SH2B2	kosoy_microglia caQTL	0.014908	0.0869492	254
RASA4B (F, Brain)	LRRC17	kosoy_microglia eQTL	0.148179	0.354993	933
RASA4B (F, Brain)	MIR548O	kosoy_microglia eQTL	0.246176	0	1301
RASA4B (F, Brain)	CUX1	kosoy_microglia eQTL	0.226663	0	1715
RASA4B (F, Brain)	LRWD1	kosoy_microglia eQTL	0.114166	0	1144
RASA4B (F, Brain)	MIR4285	kosoy_microglia eQTL	0.112662	0	1333
RASA4B (F, Brain)	ENSG00000259294	kosoy_microglia eQTL	0.104908	0.0362548	1765
RASA4B (F, Brain)	ORAI2	kosoy_microglia eQTL	0.0843947	0.0436512	1139
RASA4B (F, Brain)	POLR2J3	kosoy_microglia eQTL	0.0808906	0.0428813	450
RASA4B (F, Brain)	ENSG00000280004	kosoy_microglia eQTL	0.080211	0	1534
RASA4B (F, Brain)	SPDYE2B	kosoy_microglia eQTL	0.0688612	0	1006
RASA4B (F, Brain)	FAM185A	kosoy_microglia eQTL	0.0673269	0.0531115	987
RASA4B (F, Brain)	RASA4B	kosoy_microglia eQTL	0.0581649	0	1089
RASA4B (F, Brain)	RPL7AP39	kosoy_microglia eQTL	0.0466953	0	979
RASA4B (F, Brain)	ENSG00000239480	kosoy_microglia eQTL	0.044303	0.0281711	1140
RASA4B (F, Brain)	ENSG00000239486	kosoy_microglia eQTL	0.0421335	0	1342
RASA4B (F, Brain)	PRKRIP1	kosoy_microglia eQTL	0.0399596	0.0169977	1201
RASA4B (F, Brain)	ALKBH4	kosoy_microglia eQTL	0.0397587	0	1144
RASA4B (F, Brain)	SH2B2	kosoy_microglia eQTL	0.038412	0	1196
RASA4B (F, Brain)	ENSG00000280404	kosoy_microglia eQTL	0.0379338	0	1537
RASA4B (F, Brain)	ENSG00000279168	kosoy_microglia eQTL	0.0377011	0.0257292	860
RASA4B (F, Brain)	ENSG00000279724	kosoy_microglia eQTL	0.0375873	0	1526
RASA4B (F, Brain)	ENSG00000278586	kosoy_microglia eQTL	0.0372345	0	1377
RASA4B (F, Brain)	ENSG00000272219	kosoy_microglia eQTL	0.0372266	0	1856
RASA4B (F, Brain)	SPDYE6	kosoy_microglia eQTL	0.0366765	0	1182
RASA4B (F, Brain)	POLR2J2	kosoy_microglia eQTL	0.0364448	0	846
RASA4B (F, Brain)	ENSG00000261535	kosoy_microglia eQTL	0.0363122	0	1539
RASA4B (F, Brain)	ENSG00000170409	kosoy_microglia eQTL	0.0356905	0.0144431	1309
RASA4B (F, Brain)	ENSG00000252824	kosoy_microglia eQTL	0.0348957	0	1518
RASA4B (F, Brain)	RASA4	kosoy_microglia eQTL	0.00555384	0.000660273	873
RASA4B (F, Brain)	FBXL13	kosoy_microglia eQTL	0.00527865	0	1002
RASA4B (F, Brain)	NAPEPLD	kosoy_microglia eQTL	0.00473958	0	1002
RASA4B (F, Brain)	EMSLR	kosoy_microglia eQTL	0.00108767	0.00385753	892
RASA4B (F, Brain)	CRYZP1	kosoy_microglia eQTL	0.00363207	0	1137
RASA4B (F, Brain)	RN7SKP198	kosoy_microglia eQTL	0.00350559	0	1094
RASA4B (F, Brain)	RNU6-1136P	kosoy_microglia eQTL	0.00338919	0	1090
RASA4B (F, Brain)	NFE4	kosoy_microglia eQTL	0.00318915	0	975
RASA4B (F, Brain)	ARMC10	kosoy_microglia eQTL	0.00192341	0	1002
RASA4B (F, Brain)	PSMC2	kosoy_microglia eQTL	0.00168945	0	834
RASA4B (F, Brain)	SLC26A5-AS1	kosoy_microglia eQTL	0.00144352	0	769
RASA4B (F, Brain)	DNAJC2	kosoy_microglia eQTL	0.00136492	0	834
RASA4B (F, Brain)	PMPCB	kosoy_microglia eQTL	0.00126702	0	894
RASA4B (F, Brain)	LINC01007	kosoy_microglia eQTL	0.00125786	0	1338
RASA4B (F, Brain)	SPDYE2	kosoy_microglia eQTL	0.00113115	#NAME?	1026
RASA4B (F, Brain)	RPL23AP95	kosoy_microglia eQTL	0.00111443	0	1137
RASA4B (F, Brain)	ENSG00000279482	kosoy_microglia eQTL	0.00106986	0	1137
RASA4B (F, Brain)	RPS29P16	kosoy_microglia eQTL	0.00106142	0	904
RASA4B (F, Brain)	SLC26A5	kosoy_microglia eQTL	0.00102566	0	769
RASA4B (F, Brain)	IFT22	kosoy_microglia eQTL	0.000956697	0	874
RASA4B (F, Brain)	COL26A1	kosoy_microglia eQTL	0.000916063	0	952
RASA4B (F, Brain)	ENSG00000224415	kosoy_microglia eQTL	0.00087375	0	749
RASA4B (F, Brain)	FIS1	kosoy_microglia eQTL	0.00057306	0	712
RASA4B (F, Brain)	AP1S1	kosoy_microglia eQTL	0.000506807	0	470
RASA4B (F, Brain)	RASA4DP	kosoy_microglia eQTL	0.000435906	0.00011807	893
RASA4B (F, Brain)	PLOD3	kosoy_microglia eQTL	0.000431631	0	604
RASA4B (F, Brain)	ENSG00000239969	kosoy_microglia eQTL	0.000415742	0	1200
RASA4B (F, Brain)	CLDN15	kosoy_microglia eQTL	0.000404246	0	668
RASA4B (F, Brain)	ZNHIT1	kosoy_microglia eQTL	0.000403991	0	603
RASA4B (F, Brain)	SERPINE1	kosoy_microglia eQTL	0.000368732	0	415
RASA4B (F, Brain)	RPSAP46	kosoy_microglia eQTL	0.000336186	0	553
RASA4B (F, Brain)	DGAT2L7P	kosoy_microglia eQTL	0.00033335	0	540
RASA4B (F, Brain)	VGF	kosoy_microglia eQTL	0.000289612	0	378
RASA4B (F, Brain)	MUC17	kosoy_microglia eQTL	0.000284733	0	110
RASA4B (F, Brain)	NAT16	kosoy_microglia eQTL	0.000265789	0	481
RASA4B (F, Brain)	TRIM56	kosoy_microglia eQTL	0.000265244	0	310
RASA4B (F, Brain)	POLR2J	kosoy_microglia eQTL	0.000207946	0.000143268	1146
RASA4B (F, Brain)	RELN	kosoy_microglia eQTL	4.7e-06	0	12
RASA4B (F, Brain)	SH2B2	wingo_both_DLPFC eQTL	0.994161	0.990133	1346
RASA4B (F, Brain)	ALKBH4	wingo_both_DLPFC eQTL	0.0813559	0	1262
RASA4B (F, Brain)	ARMC10	wingo_both_DLPFC eQTL	0.051965	0	989
RASA4B (F, Brain)	FAM185A	wingo_both_DLPFC eQTL	0.0358265	0	1120
RASA4B (F, Brain)	CUX1	wingo_both_DLPFC eQTL	0.0292732	0.0110771	2083
RASA4B (F, Brain)	ORAI2	wingo_both_DLPFC eQTL	0.0152116	0.00505497	1275
RASA4B (F, Brain)	COL26A1	wingo_both_DLPFC eQTL	0.00285871	0.0129919	1245
RASA4B (F, Brain)	NAPEPLD	wingo_both_DLPFC eQTL	0.00610841	0	989
RASA4B (F, Brain)	POLR2J	wingo_both_DLPFC eQTL	8.5222e-05	0.00482174	1258
RASA4B (F, Brain)	LINC01007	wingo_both_DLPFC eQTL	0.0035846	0	1262
RASA4B (F, Brain)	POLR2J2	wingo_both_DLPFC eQTL	0.00068527	0.00329737	1034
RASA4B (F, Brain)	ENSG00000224415	wingo_both_DLPFC eQTL	0.00280534	0	989
RASA4B (F, Brain)	RASA4	wingo_both_DLPFC eQTL	0.000188409	0.001372	1121
RASA4B (F, Brain)	PMPCB	wingo_both_DLPFC eQTL	0.00133023	0	849
RASA4B (F, Brain)	IFT22	wingo_both_DLPFC eQTL	0.00110176	0	856
RASA4B (F, Brain)	POLR2J3	wingo_both_DLPFC eQTL	0.00103815	3.08864e-05	1187
RASA4B (F, Brain)	EMSLR	wingo_both_DLPFC eQTL	0.000805337	0	846
RASA4B (F, Brain)	DNAJC2	wingo_both_DLPFC eQTL	0.000703188	0	824
RASA4B (F, Brain)	MUC12	wingo_both_DLPFC eQTL	0.000696008	0	102
RASA4B (F, Brain)	PSMC2	wingo_both_DLPFC eQTL	0.000658956	0	788
RASA4B (F, Brain)	RELN	wingo_both_DLPFC eQTL	0.000537054	0	630
RASA4B (F, Brain)	FIS1	wingo_both_DLPFC eQTL	0.000407346	0	693
RASA4B (F, Brain)	PLOD3	wingo_both_DLPFC eQTL	0.00040132	0	581
RASA4B (F, Brain)	CLDN15	wingo_both_DLPFC eQTL	0.000364869	0	648
RASA4B (F, Brain)	PRKRIP1	wingo_both_DLPFC eQTL	0.000327639	0.000209263	1373
RASA4B (F, Brain)	ZNHIT1	wingo_both_DLPFC eQTL	0.000324729	0	610
RASA4B (F, Brain)	NAT16	wingo_both_DLPFC eQTL	0.000288192	0	453
RASA4B (F, Brain)	SERPINE1	wingo_both_DLPFC eQTL	0.000284716	0	434
RASA4B (F, Brain)	VGF	wingo_both_DLPFC eQTL	0.000253089	0	453
RASA4B (F, Brain)	SPDYE2	wingo_both_DLPFC eQTL	0.000214374	3.59829e-05	1173
RASA4B (F, Brain)	AP1S1	wingo_both_DLPFC eQTL	0.000212862	0	453
RASA4B (F, Brain)	TRIM56	wingo_both_DLPFC eQTL	0.000162971	0	316
RASA4B (F, Brain)	LRWD1	wingo_both_DLPFC eQTL	5.74671e-05	3.21176e-05	1261
RASA4B (F, Brain)	POLR2J	wingo_both_DLPFC pQTL	0.128309	0	1258
RASA4B (F, Brain)	ENSG00000270249	wingo_both_DLPFC pQTL	0.0827185	0	1194
RASA4B (F, Brain)	RASA4	wingo_both_DLPFC pQTL	0.0793399	0	1121
RASA4B (F, Brain)	ORAI2	wingo_both_DLPFC pQTL	0.0605636	0	1275
RASA4B (F, Brain)	LRWD1	wingo_both_DLPFC pQTL	0.0454793	0	1261
RASA4B (F, Brain)	RASA4B	wingo_both_DLPFC pQTL	0.0340484	0.0208756	1279
RASA4B (F, Brain)	CUX1	wingo_both_DLPFC pQTL	0.0261688	0.0155058	2084
RASA4B (F, Brain)	NAPEPLD	wingo_both_DLPFC pQTL	0.00841783	0	989
RASA4B (F, Brain)	ARMC10	wingo_both_DLPFC pQTL	0.00650175	0	989
RASA4B (F, Brain)	PMPCB	wingo_both_DLPFC pQTL	0.00615383	0	849
RASA4B (F, Brain)	COL26A1	wingo_both_DLPFC pQTL	0.00181274	0	1246
RASA4B (F, Brain)	FAM185A	wingo_both_DLPFC pQTL	0.000250995	0.001654	1120
RASA4B (F, Brain)	IFT22	wingo_both_DLPFC pQTL	0.00108715	0	857
RASA4B (F, Brain)	DNAJC2	wingo_both_DLPFC pQTL	0.000663491	0	824
RASA4B (F, Brain)	PSMC2	wingo_both_DLPFC pQTL	0.000508982	0	788
RASA4B (F, Brain)	FIS1	wingo_both_DLPFC pQTL	0.000325903	0	694
RASA4B (F, Brain)	PLOD3	wingo_both_DLPFC pQTL	0.000315754	0	582
RASA4B (F, Brain)	AP1S1	wingo_both_DLPFC pQTL	0.00024436	0	453
RASA4B (F, Brain)	VGF	wingo_both_DLPFC pQTL	0.000214101	0	453
RASA4B (F, Brain)	TRIM56	wingo_both_DLPFC pQTL	0.000123145	0	316
RASA4B (F, Brain)	ALKBH4	wingo_both_DLPFC pQTL	8.39e-05	4.78e-05	1262
RASA4B (F, Brain)	SH2B2	wingo_female_DLPFC eQTL	0.994029	0.98966	1346
RASA4B (F, Brain)	CUX1	wingo_female_DLPFC eQTL	0.405516	0.184814	2083
RASA4B (F, Brain)	ARMC10	wingo_female_DLPFC eQTL	0.0936929	0	989
RASA4B (F, Brain)	ALKBH4	wingo_female_DLPFC eQTL	0.0701527	0	1262
RASA4B (F, Brain)	FAM185A	wingo_female_DLPFC eQTL	0.062859	0	1120
RASA4B (F, Brain)	PRKRIP1	wingo_female_DLPFC eQTL	0.0566938	0.02284	1373
RASA4B (F, Brain)	POLR2J3	wingo_female_DLPFC eQTL	0.0389101	0.00427919	1187
RASA4B (F, Brain)	ORAI2	wingo_female_DLPFC eQTL	0.0377145	0.0161285	1275
RASA4B (F, Brain)	RASA4	wingo_female_DLPFC eQTL	0.0333274	0.00216322	1121
RASA4B (F, Brain)	SPDYE2	wingo_female_DLPFC eQTL	0.020414	0.00280219	1173
RASA4B (F, Brain)	NAPEPLD	wingo_female_DLPFC eQTL	0.00537322	0	989
RASA4B (F, Brain)	ENSG00000224415	wingo_female_DLPFC eQTL	0.0031571	0	989
RASA4B (F, Brain)	PMPCB	wingo_female_DLPFC eQTL	0.00303475	0	849
RASA4B (F, Brain)	POLR2J2	wingo_female_DLPFC eQTL	0.000583686	0.00229289	1034
RASA4B (F, Brain)	LINC01007	wingo_female_DLPFC eQTL	0.00137452	0	1262
RASA4B (F, Brain)	COL26A1	wingo_female_DLPFC eQTL	0.00132593	0	1245
RASA4B (F, Brain)	EMSLR	wingo_female_DLPFC eQTL	0.00109533	0	846
RASA4B (F, Brain)	IFT22	wingo_female_DLPFC eQTL	0.00105011	0	856
RASA4B (F, Brain)	FIS1	wingo_female_DLPFC eQTL	0.000760231	0	693
RASA4B (F, Brain)	DNAJC2	wingo_female_DLPFC eQTL	0.000750851	0	824
RASA4B (F, Brain)	PSMC2	wingo_female_DLPFC eQTL	0.00074974	0	788
RASA4B (F, Brain)	CLDN15	wingo_female_DLPFC eQTL	0.000575646	0	648
RASA4B (F, Brain)	RELN	wingo_female_DLPFC eQTL	0.000488013	0	630
RASA4B (F, Brain)	ZNHIT1	wingo_female_DLPFC eQTL	0.000487313	0	610
RASA4B (F, Brain)	PLOD3	wingo_female_DLPFC eQTL	0.000441599	0	581
RASA4B (F, Brain)	AP1S1	wingo_female_DLPFC eQTL	0.000326478	0	453
RASA4B (F, Brain)	POLR2J	wingo_female_DLPFC eQTL	0.000308789	7.22e-05	1258
RASA4B (F, Brain)	VGF	wingo_female_DLPFC eQTL	0.000293612	0	453
RASA4B (F, Brain)	SERPINE1	wingo_female_DLPFC eQTL	0.000282659	0	434
RASA4B (F, Brain)	NAT16	wingo_female_DLPFC eQTL	0.00025838	0	453
RASA4B (F, Brain)	MUC12	wingo_female_DLPFC eQTL	0.000215287	0	102
RASA4B (F, Brain)	TRIM56	wingo_female_DLPFC eQTL	0.00014656	0	316
RASA4B (F, Brain)	LRWD1	wingo_female_DLPFC eQTL	5.84341e-05	3.24e-05	1261
RASA4B (F, Brain)	POLR2J	wingo_female_DLPFC pQTL	0.13853	0.051883	1258
RASA4B (F, Brain)	RASA4B	wingo_female_DLPFC pQTL	0.0470859	0	1279
RASA4B (F, Brain)	ORAI2	wingo_female_DLPFC pQTL	0.0536735	0	1275
RASA4B (F, Brain)	LRWD1	wingo_female_DLPFC pQTL	0.0437257	0	1261
RASA4B (F, Brain)	CUX1	wingo_female_DLPFC pQTL	0.0375219	0	2083
RASA4B (F, Brain)	NAPEPLD	wingo_female_DLPFC pQTL	0.0188362	0	989
RASA4B (F, Brain)	COL26A1	wingo_female_DLPFC pQTL	0.00228856	0.0109864	1245
RASA4B (F, Brain)	FAM185A	wingo_female_DLPFC pQTL	0.00115397	0.00678817	1120
RASA4B (F, Brain)	PMPCB	wingo_female_DLPFC pQTL	0.00614191	0	849
RASA4B (F, Brain)	ARMC10	wingo_female_DLPFC pQTL	0.00581542	0	989
RASA4B (F, Brain)	IFT22	wingo_female_DLPFC pQTL	0.00101744	0	856
RASA4B (F, Brain)	DNAJC2	wingo_female_DLPFC pQTL	0.000776328	0	824
RASA4B (F, Brain)	PSMC2	wingo_female_DLPFC pQTL	0.000705376	0	788
RASA4B (F, Brain)	PLOD3	wingo_female_DLPFC pQTL	0.000551813	0	581
RASA4B (F, Brain)	FIS1	wingo_female_DLPFC pQTL	0.000429713	0	693
RASA4B (F, Brain)	VGF	wingo_female_DLPFC pQTL	0.000242418	0	453
RASA4B (F, Brain)	AP1S1	wingo_female_DLPFC pQTL	0.000230013	0	453
RASA4B (F, Brain)	TRIM56	wingo_female_DLPFC pQTL	0.000152782	0	316
RASA4B (F, Brain)	ALKBH4	wingo_female_DLPFC pQTL	8.54e-05	4.95e-05	1262
RASA4B (F, Brain)	SH2B2	wingo_male_DLPFC eQTL	0.994686	0.989304	1346
RASA4B (F, Brain)	POLR2J2	wingo_male_DLPFC eQTL	0.231384	0	1034
RASA4B (F, Brain)	POLR2J3	wingo_male_DLPFC eQTL	0.153198	0	1187
RASA4B (F, Brain)	RASA4	wingo_male_DLPFC eQTL	0.133315	0	1121
RASA4B (F, Brain)	SPDYE2	wingo_male_DLPFC eQTL	0.130892	0	1173
RASA4B (F, Brain)	PRKRIP1	wingo_male_DLPFC eQTL	0.128929	0.027051	1373
RASA4B (F, Brain)	ALKBH4	wingo_male_DLPFC eQTL	0.0671983	0	1262
RASA4B (F, Brain)	FAM185A	wingo_male_DLPFC eQTL	0.0505072	0.0267681	1120
RASA4B (F, Brain)	CUX1	wingo_male_DLPFC eQTL	0.0493995	0	2083
RASA4B (F, Brain)	ORAI2	wingo_male_DLPFC eQTL	0.0481425	0	1275
RASA4B (F, Brain)	POLR2J	wingo_male_DLPFC eQTL	0.0437893	0.0125268	1258
RASA4B (F, Brain)	ARMC10	wingo_male_DLPFC eQTL	0.02889	0	989
RASA4B (F, Brain)	COL26A1	wingo_male_DLPFC eQTL	0.00267434	0.0104088	1245
RASA4B (F, Brain)	LINC01007	wingo_male_DLPFC eQTL	0.00172313	0	1262
RASA4B (F, Brain)	ENSG00000224415	wingo_male_DLPFC eQTL	0.00124562	0	989
RASA4B (F, Brain)	IFT22	wingo_male_DLPFC eQTL	0.00122846	0	856
RASA4B (F, Brain)	NAPEPLD	wingo_male_DLPFC eQTL	0.00112134	0	989
RASA4B (F, Brain)	EMSLR	wingo_male_DLPFC eQTL	0.00102485	0	846
RASA4B (F, Brain)	PMPCB	wingo_male_DLPFC eQTL	0.000981577	0	849
RASA4B (F, Brain)	RELN	wingo_male_DLPFC eQTL	0.000826489	0	630
RASA4B (F, Brain)	DNAJC2	wingo_male_DLPFC eQTL	0.000793818	0	824
RASA4B (F, Brain)	PSMC2	wingo_male_DLPFC eQTL	0.000737293	0	788
RASA4B (F, Brain)	ZNHIT1	wingo_male_DLPFC eQTL	0.000474159	0	610
RASA4B (F, Brain)	FIS1	wingo_male_DLPFC eQTL	0.00046826	0	693
RASA4B (F, Brain)	VGF	wingo_male_DLPFC eQTL	0.000373133	0	453
RASA4B (F, Brain)	CLDN15	wingo_male_DLPFC eQTL	0.000366457	0	648
RASA4B (F, Brain)	PLOD3	wingo_male_DLPFC eQTL	0.000345201	0	581
RASA4B (F, Brain)	NAT16	wingo_male_DLPFC eQTL	0.000340493	0	453
RASA4B (F, Brain)	AP1S1	wingo_male_DLPFC eQTL	0.000290041	0	453
RASA4B (F, Brain)	SERPINE1	wingo_male_DLPFC eQTL	0.000255658	0	434
RASA4B (F, Brain)	TRIM56	wingo_male_DLPFC eQTL	0.000221405	0	316
RASA4B (F, Brain)	MUC12	wingo_male_DLPFC eQTL	9.3045e-05	0	102
RASA4B (F, Brain)	LRWD1	wingo_male_DLPFC eQTL	5.74037e-05	3.20798e-05	1261
RASA4B (F, Brain)	RASA4B	wingo_male_DLPFC pQTL	0.0539469	0	1279
RASA4B (F, Brain)	POLR2J	wingo_male_DLPFC pQTL	0.0844919	0	1258
RASA4B (F, Brain)	LRWD1	wingo_male_DLPFC pQTL	0.0566775	0	1261
RASA4B (F, Brain)	FAM185A	wingo_male_DLPFC pQTL	0.0563044	0.0190063	1120
RASA4B (F, Brain)	CUX1	wingo_male_DLPFC pQTL	0.0521765	0	2084
RASA4B (F, Brain)	ARMC10	wingo_male_DLPFC pQTL	0.00625808	0	989
RASA4B (F, Brain)	PMPCB	wingo_male_DLPFC pQTL	0.00506855	0	849
RASA4B (F, Brain)	NAPEPLD	wingo_male_DLPFC pQTL	0.00178674	0	989
RASA4B (F, Brain)	COL26A1	wingo_male_DLPFC pQTL	0.00168815	0	1246
RASA4B (F, Brain)	IFT22	wingo_male_DLPFC pQTL	0.00129662	0	857
RASA4B (F, Brain)	DNAJC2	wingo_male_DLPFC pQTL	0.000752541	0	824
RASA4B (F, Brain)	PSMC2	wingo_male_DLPFC pQTL	0.000749668	0	788
RASA4B (F, Brain)	FIS1	wingo_male_DLPFC pQTL	0.00048227	0	694
RASA4B (F, Brain)	PLOD3	wingo_male_DLPFC pQTL	0.000451884	0	582
RASA4B (F, Brain)	VGF	wingo_male_DLPFC pQTL	0.000278442	0	453
RASA4B (F, Brain)	AP1S1	wingo_male_DLPFC pQTL	0.000271225	0	453
RASA4B (F, Brain)	ALKBH4	wingo_male_DLPFC pQTL	0.000186425	4.77e-05	1262
RASA4B (F, Brain)	TRIM56	wingo_male_DLPFC pQTL	0.000153052	0	316
RASA4B (F, Brain)	RASA4	wingo_male_DLPFC pQTL	0	0	788
RASA4B (F, Brain)	SH2B2	xQTLServe_DLPFC haQTL	0.994686	0.989554	3687
RASA4B (F, Brain)	SH2B2	xQTLServe_DLPFC mQTL	0.995273	0.990429	249
MBL2 (F, CSF)	DKK1	ARIC_blood pQTL	0.00720326	0.0588506	3364
MBL2 (F, CSF)	MBL2	ARIC_blood pQTL	0.040537	0	3215
MBL2 (F, CSF)	PCDH15	BrainMeta_DLPFC eQTL	0.0361388	0	4433
MBL2 (F, CSF)	PRKG1	BrainMeta_DLPFC eQTL	0.00639384	0	7060
MBL2 (F, CSF)	CSTF2T	BrainMeta_DLPFC eQTL	0.0061578	0	7258
MBL2 (F, CSF)	ASAH2B	BrainMeta_DLPFC eQTL	0.00515252	0	3521
MBL2 (F, CSF)	RSU1P3	BrainMeta_DLPFC eQTL	0.00514566	0	5354
MBL2 (F, CSF)	A1CF	BrainMeta_DLPFC eQTL	0.00313267	0	3676
MBL2 (F, CSF)	AL731537.1	BrainMeta_DLPFC eQTL	0.00302511	0	4349
MBL2 (F, CSF)	DKK1	BrainMeta_DLPFC eQTL	0.00285139	0	7618
MBL2 (F, CSF)	SGMS1-AS1	BrainMeta_DLPFC eQTL	0.00248044	0	2957
MBL2 (F, CSF)	BEND3P1	BrainMeta_DLPFC eQTL	0.00202054	0	2981
MBL2 (F, CSF)	SGMS1	BrainMeta_DLPFC eQTL	0.00192177	0	2490
MBL2 (F, CSF)	ASAH2	BrainMeta_DLPFC eQTL	0.00120162	0	1911
MBL2 (F, CSF)	WASHC2A	BrainMeta_DLPFC eQTL	0.0011613	0	1485
MBL2 (F, CSF)	LINC00843	BrainMeta_DLPFC eQTL	0.000816268	0	873
MBL2 (F, CSF)	FAM21EP	BrainMeta_DLPFC eQTL	0.000722188	0	1268
MBL2 (F, CSF)	AGAP6	BrainMeta_DLPFC eQTL	0.000685164	0	967
MBL2 (F, CSF)	TIMM23	BrainMeta_DLPFC eQTL	0.000145731	0	237
MBL2 (F, CSF)	NCOA4	BrainMeta_DLPFC eQTL	9.15525e-05	0	118
MBL2 (F, CSF)	MBL2	BrainMeta_DLPFC mQTL	0.118932	0	1080
MBL2 (F, CSF)	MBL2	MetaBrain_basalganglia eQTL	0.00575766	0	5793
MBL2 (F, CSF)	DKK1	MetaBrain_basalganglia eQTL	0.00478285	0	4399
MBL2 (F, CSF)	CSTF2T	MetaBrain_basalganglia eQTL	0.00191324	0	2333
MBL2 (F, CSF)	PRKG1	MetaBrain_basalganglia eQTL	0.00064247	0	702
MBL2 (F, CSF)	A1CF	MetaBrain_basalganglia eQTL	0.000227591	0	325
MBL2 (F, CSF)	MBL2	MetaBrain_cerebellum eQTL	0.0058432	0	7063
MBL2 (F, CSF)	DKK1	MetaBrain_cerebellum eQTL	0.00507913	0	5259
MBL2 (F, CSF)	CSTF2T	MetaBrain_cerebellum eQTL	0.00250111	0	2827
MBL2 (F, CSF)	PRKG1	MetaBrain_cerebellum eQTL	0.00071321	0	855
MBL2 (F, CSF)	A1CF	MetaBrain_cerebellum eQTL	0.000255124	0	370
MBL2 (F, CSF)	CSTF2T	MetaBrain_cortex eQTL	0.00918067	0	3127
MBL2 (F, CSF)	MBL2	MetaBrain_cortex eQTL	0.00617931	0	7637
MBL2 (F, CSF)	DKK1	MetaBrain_cortex eQTL	0.00301116	0	5683
MBL2 (F, CSF)	PRKG1	MetaBrain_cortex eQTL	0.000876375	0	904
MBL2 (F, CSF)	A1CF	MetaBrain_cortex eQTL	0.000357816	0	396
MBL2 (F, CSF)	MBL2	MetaBrain_hippocampus eQTL	0.00624022	0	5743
MBL2 (F, CSF)	DKK1	MetaBrain_hippocampus eQTL	0.0049769	0	4363
MBL2 (F, CSF)	CSTF2T	MetaBrain_hippocampus eQTL	0.00201345	0	2318
MBL2 (F, CSF)	PRKG1	MetaBrain_hippocampus eQTL	0.000470248	0	693
MBL2 (F, CSF)	A1CF	MetaBrain_hippocampus eQTL	0.000218191	0	320
MBL2 (F, CSF)	MBL2	MetaBrain_spinalcord eQTL	0.00623014	0	5815
MBL2 (F, CSF)	DKK1	MetaBrain_spinalcord eQTL	0.00432977	0	4345
MBL2 (F, CSF)	CSTF2T	MetaBrain_spinalcord eQTL	0.00195167	0	2309
MBL2 (F, CSF)	PRKG1	MetaBrain_spinalcord eQTL	0.000488685	0	684
MBL2 (F, CSF)	A1CF	MetaBrain_spinalcord eQTL	0.000230599	0	314
MBL2 (F, CSF)	MBL2	NGI_all_CSF pQTL	0.0411857	0	6286
MBL2 (F, CSF)	A1CF	NGI_all_CSF pQTL	0.00613141	0	6285
MBL2 (F, CSF)	DKK1	NGI_all_CSF pQTL	0.00576475	0	6285
MBL2 (F, CSF)	PRKG1	NGI_all_CSF pQTL	0.0052981	0	6285
MBL2 (F, CSF)	MBL2	NGI_female_CSF pQTL	0.0450823	0	8937
MBL2 (F, CSF)	A1CF	NGI_female_CSF pQTL	0.0116077	0	8937
MBL2 (F, CSF)	PRKG1	NGI_female_CSF pQTL	0.0115671	0	8937
MBL2 (F, CSF)	DKK1	NGI_female_CSF pQTL	0.010144	0	8937
MBL2 (F, CSF)	MBL2	NGI_male_CSF pQTL	0.0339521	0	8862
MBL2 (F, CSF)	DKK1	NGI_male_CSF pQTL	0.0114237	0	8862
MBL2 (F, CSF)	PRKG1	NGI_male_CSF pQTL	0.0109196	0	8862
MBL2 (F, CSF)	A1CF	NGI_male_CSF pQTL	0.0108953	0	8862
MBL2 (F, CSF)	PRKG1	UKB_blood pQTL	0.00269467	0	9806
MBL2 (F, CSF)	DKK1	UKB_blood pQTL	0.00237144	0	9808
MBL2 (F, CSF)	MBL2	UKB_blood pQTL	0	0	9380
MBL2 (F, CSF)	DKK1	eQTL_catalogue_adipose eQTL	0.0139091	0	5628
MBL2 (F, CSF)	PRKG1-AS1	eQTL_catalogue_adipose eQTL	0.00989556	0	5629
MBL2 (F, CSF)	CSTF2T	eQTL_catalogue_adipose eQTL	0.00579717	0	3062
MBL2 (F, CSF)	ENSG00000223502	eQTL_catalogue_adipose eQTL	0.00178442	0	1276
MBL2 (F, CSF)	PRKG1	eQTL_catalogue_adipose eQTL	0.000627416	0	888
MBL2 (F, CSF)	PRKG1	eQTL_catalogue_adipose sQTL	0.0122007	0.0372173	4713
MBL2 (F, CSF)	PRKG1-AS1	eQTL_catalogue_adipose_visceral eQTL	0.00822991	0	5622
MBL2 (F, CSF)	DKK1	eQTL_catalogue_adipose_visceral eQTL	0.00811483	0	5621
MBL2 (F, CSF)	CSTF2T	eQTL_catalogue_adipose_visceral eQTL	0.00652132	0	3056
MBL2 (F, CSF)	ENSG00000235279	eQTL_catalogue_adipose_visceral eQTL	0.00158642	0	2021
MBL2 (F, CSF)	ENSG00000223502	eQTL_catalogue_adipose_visceral eQTL	0.000883858	0	1270
MBL2 (F, CSF)	PRKG1	eQTL_catalogue_adipose_visceral eQTL	0.000637236	0	881
MBL2 (F, CSF)	DKK1	eQTL_catalogue_adrenal_gland eQTL	0.00755867	0	5534
MBL2 (F, CSF)	CSTF2T	eQTL_catalogue_adrenal_gland eQTL	0.0062647	0	3005
MBL2 (F, CSF)	ENSG00000235279	eQTL_catalogue_adrenal_gland eQTL	0.00187988	0	1984
MBL2 (F, CSF)	ENSG00000223502	eQTL_catalogue_adrenal_gland eQTL	0.000931646	0	1242
MBL2 (F, CSF)	PRKG1	eQTL_catalogue_adrenal_gland eQTL	0.000640303	0	863
MBL2 (F, CSF)	LNCAROD	eQTL_catalogue_amygdala eQTL	0.00637189	0	6848
MBL2 (F, CSF)	DKK1	eQTL_catalogue_amygdala eQTL	0.00552942	0	5111
MBL2 (F, CSF)	CSTF2T	eQTL_catalogue_amygdala eQTL	0.00335231	0	2766
MBL2 (F, CSF)	ENSG00000223502	eQTL_catalogue_amygdala eQTL	0.000971597	0	1209
MBL2 (F, CSF)	PRKG1	eQTL_catalogue_amygdala eQTL	0.000552807	0	838
MBL2 (F, CSF)	DKK1	eQTL_catalogue_anterior_cingulate_cortex eQTL	0.00818411	0	5195
MBL2 (F, CSF)	CSTF2T	eQTL_catalogue_anterior_cingulate_cortex eQTL	0.00628416	0	2813
MBL2 (F, CSF)	ENSG00000223502	eQTL_catalogue_anterior_cingulate_cortex eQTL	0.000997259	0	1205
MBL2 (F, CSF)	PRKG1	eQTL_catalogue_anterior_cingulate_cortex eQTL	0.000546785	0	838
MBL2 (F, CSF)	PRKG1-AS1	eQTL_catalogue_aorta eQTL	0.00905647	0	5624
MBL2 (F, CSF)	DKK1	eQTL_catalogue_aorta eQTL	0.00883251	0	5623
MBL2 (F, CSF)	CSTF2T	eQTL_catalogue_aorta eQTL	0.00696756	0	3061
MBL2 (F, CSF)	ENSG00000289270	eQTL_catalogue_aorta eQTL	0.00257245	0	2580
MBL2 (F, CSF)	ENSG00000235279	eQTL_catalogue_aorta eQTL	0.00202319	0	2020
MBL2 (F, CSF)	ENSG00000231132	eQTL_catalogue_aorta eQTL	0.00184649	0	1856
MBL2 (F, CSF)	ENSG00000223502	eQTL_catalogue_aorta eQTL	0.00105163	0	1272
MBL2 (F, CSF)	PRKG1	eQTL_catalogue_aorta eQTL	0.000632773	0	887
MBL2 (F, CSF)	PRKG1-AS1	eQTL_catalogue_atrial_appendage eQTL	0.00860923	0	5570
MBL2 (F, CSF)	DKK1	eQTL_catalogue_atrial_appendage eQTL	0.00764679	0	5569
MBL2 (F, CSF)	CSTF2T	eQTL_catalogue_atrial_appendage eQTL	0.00720946	0	3012
MBL2 (F, CSF)	ENSG00000235279	eQTL_catalogue_atrial_appendage eQTL	0.00168967	0	1979
MBL2 (F, CSF)	ENSG00000223502	eQTL_catalogue_atrial_appendage eQTL	0.00105522	0	1273
MBL2 (F, CSF)	PRKG1	eQTL_catalogue_atrial_appendage eQTL	0.000652593	0	886
MBL2 (F, CSF)	CSTF2T	eQTL_catalogue_blood eQTL	0.00403988	0	3077
MBL2 (F, CSF)	CSTF2T	eQTL_catalogue_blueprint_monocytes eQTL	0.00259158	0	2936
MBL2 (F, CSF)	LINC02672	eQTL_catalogue_braineac_putamen eQTL	0.00640432	0	5782
MBL2 (F, CSF)	DKK1	eQTL_catalogue_braineac_putamen eQTL	0.00589145	0	4968
MBL2 (F, CSF)	PRKG1-AS1	eQTL_catalogue_braineac_putamen eQTL	0.00588312	0	4969
MBL2 (F, CSF)	LNCAROD	eQTL_catalogue_braineac_putamen eQTL	0.00567973	0	6712
MBL2 (F, CSF)	ENSG00000226296	eQTL_catalogue_braineac_putamen eQTL	0.00548982	0	4950
MBL2 (F, CSF)	ENSG00000289527	eQTL_catalogue_braineac_putamen eQTL	0.00503796	0	3900
MBL2 (F, CSF)	CSTF2T	eQTL_catalogue_braineac_putamen eQTL	0.00223151	0	2583
MBL2 (F, CSF)	ENSG00000289270	eQTL_catalogue_braineac_putamen eQTL	0.00173346	0	2221
MBL2 (F, CSF)	ENSG00000234173	eQTL_catalogue_braineac_putamen eQTL	0.00156388	0	1321
MBL2 (F, CSF)	ENSG00000235279	eQTL_catalogue_braineac_putamen eQTL	0.00154008	0	1800
MBL2 (F, CSF)	ENSG00000231132	eQTL_catalogue_braineac_putamen eQTL	0.00141703	0	1690
MBL2 (F, CSF)	ENSG00000223502	eQTL_catalogue_braineac_putamen eQTL	0.000875725	0	1137
MBL2 (F, CSF)	PRKG1	eQTL_catalogue_braineac_putamen eQTL	0.000474241	0	780
MBL2 (F, CSF)	A1CF	eQTL_catalogue_braineac_putamen eQTL	0.000272445	0	347
MBL2 (F, CSF)	ENSG00000229711	eQTL_catalogue_braineac_putamen eQTL	0.000105603	0	125
MBL2 (F, CSF)	ENSG00000226296	eQTL_catalogue_braineac_substantia_nigra eQTL	0.00579706	0	4583
MBL2 (F, CSF)	LINC02672	eQTL_catalogue_braineac_substantia_nigra eQTL	0.00567952	0	5265
MBL2 (F, CSF)	LNCAROD	eQTL_catalogue_braineac_substantia_nigra eQTL	0.00545113	0	6183
MBL2 (F, CSF)	DKK1	eQTL_catalogue_braineac_substantia_nigra eQTL	0.00475258	0	4527
MBL2 (F, CSF)	PRKG1-AS1	eQTL_catalogue_braineac_substantia_nigra eQTL	0.00469191	0	4528
MBL2 (F, CSF)	ENSG00000289527	eQTL_catalogue_braineac_substantia_nigra eQTL	0.00463367	0	3539
MBL2 (F, CSF)	CSTF2T	eQTL_catalogue_braineac_substantia_nigra eQTL	0.00176476	0	2400
MBL2 (F, CSF)	ENSG00000234173	eQTL_catalogue_braineac_substantia_nigra eQTL	0.00135477	0	1266
MBL2 (F, CSF)	ENSG00000289270	eQTL_catalogue_braineac_substantia_nigra eQTL	0.00125371	0	2005
MBL2 (F, CSF)	ENSG00000235279	eQTL_catalogue_braineac_substantia_nigra eQTL	0.00096084	0	1617
MBL2 (F, CSF)	ENSG00000231132	eQTL_catalogue_braineac_substantia_nigra eQTL	0.000816954	0	1536
MBL2 (F, CSF)	ENSG00000223502	eQTL_catalogue_braineac_substantia_nigra eQTL	0.000658978	0	1078
MBL2 (F, CSF)	PRKG1	eQTL_catalogue_braineac_substantia_nigra eQTL	0.000467563	0	750
MBL2 (F, CSF)	A1CF	eQTL_catalogue_braineac_substantia_nigra eQTL	0.000225052	0	328
MBL2 (F, CSF)	ENSG00000229711	eQTL_catalogue_braineac_substantia_nigra eQTL	0.000116318	0	121
MBL2 (F, CSF)	DKK1	eQTL_catalogue_breast eQTL	0.00810386	0	5638
MBL2 (F, CSF)	CSTF2T	eQTL_catalogue_breast eQTL	0.00650258	0	3069
MBL2 (F, CSF)	ENSG00000223502	eQTL_catalogue_breast eQTL	0.00107446	0	1275
MBL2 (F, CSF)	PRKG1	eQTL_catalogue_breast eQTL	0.000856561	0	888
MBL2 (F, CSF)	DKK1	eQTL_catalogue_caudate eQTL	0.00825859	0	5473
MBL2 (F, CSF)	CSTF2T	eQTL_catalogue_caudate eQTL	0.00658335	0	2951
MBL2 (F, CSF)	ENSG00000223502	eQTL_catalogue_caudate eQTL	0.00106405	0	1242
MBL2 (F, CSF)	PRKG1	eQTL_catalogue_caudate eQTL	0.000620484	0	866
MBL2 (F, CSF)	MBL2	eQTL_catalogue_cedar_monocytes eQTL	0.00656155	0	7446
MBL2 (F, CSF)	DKK1	eQTL_catalogue_cedar_monocytes eQTL	0.00446932	0	5534
MBL2 (F, CSF)	CSTF2T	eQTL_catalogue_cedar_monocytes eQTL	0.0029845	0	2980
MBL2 (F, CSF)	PRKG1	eQTL_catalogue_cedar_monocytes eQTL	0.000686735	0	877
MBL2 (F, CSF)	A1CF	eQTL_catalogue_cedar_monocytes eQTL	0.000455412	0	367
MBL2 (F, CSF)	DKK1	eQTL_catalogue_cerebellar_hemisphere eQTL	0.00819549	0	5336
MBL2 (F, CSF)	CSTF2T	eQTL_catalogue_cerebellar_hemisphere eQTL	0.00628033	0	2872
MBL2 (F, CSF)	ENSG00000223502	eQTL_catalogue_cerebellar_hemisphere eQTL	0.000905802	0	1217
MBL2 (F, CSF)	PRKG1	eQTL_catalogue_cerebellar_hemisphere eQTL	0.000576522	0	847
MBL2 (F, CSF)	DKK1	eQTL_catalogue_cerebellum eQTL	0.00843153	0	5411
MBL2 (F, CSF)	CSTF2T	eQTL_catalogue_cerebellum eQTL	0.00649121	0	2923
MBL2 (F, CSF)	ENSG00000223502	eQTL_catalogue_cerebellum eQTL	0.00111118	0	1244
MBL2 (F, CSF)	PRKG1	eQTL_catalogue_cerebellum eQTL	0.000638455	0	865
MBL2 (F, CSF)	CSTF2T	eQTL_catalogue_commonmind_dlpfc eQTL	0.00905636	0	3053
MBL2 (F, CSF)	LNCAROD	eQTL_catalogue_commonmind_dlpfc eQTL	0.00778168	0	7506
MBL2 (F, CSF)	PRKG1-AS1	eQTL_catalogue_commonmind_dlpfc eQTL	0.00727098	0	5574
MBL2 (F, CSF)	DKK1	eQTL_catalogue_commonmind_dlpfc eQTL	0.00672649	0	5573
MBL2 (F, CSF)	ENSG00000289270	eQTL_catalogue_commonmind_dlpfc eQTL	0.00376923	0	2585
MBL2 (F, CSF)	ENSG00000234173	eQTL_catalogue_commonmind_dlpfc eQTL	0.0029588	0	1428
MBL2 (F, CSF)	ENSG00000235279	eQTL_catalogue_commonmind_dlpfc eQTL	0.00189129	0	2048
MBL2 (F, CSF)	ENSG00000231132	eQTL_catalogue_commonmind_dlpfc eQTL	0.00137376	0	1881
MBL2 (F, CSF)	ENSG00000223502	eQTL_catalogue_commonmind_dlpfc eQTL	0.000969645	0	1295
MBL2 (F, CSF)	PRKG1	eQTL_catalogue_commonmind_dlpfc eQTL	0.000558002	0	901
MBL2 (F, CSF)	A1CF	eQTL_catalogue_commonmind_dlpfc eQTL	0.000303969	0	402
MBL2 (F, CSF)	ENSG00000229711	eQTL_catalogue_commonmind_dlpfc eQTL	0.000163882	0	149
MBL2 (F, CSF)	PRKG1	eQTL_catalogue_commonmind_dlpfc sQTL	0.0185059	0.0395709	4666
MBL2 (F, CSF)	PCDH15	eQTL_catalogue_commonmind_dlpfc sQTL	0.00511294	0	3094
MBL2 (F, CSF)	LNCAROD	eQTL_catalogue_coronary_artery eQTL	0.00944797	0	7462
MBL2 (F, CSF)	PRKG1-AS1	eQTL_catalogue_coronary_artery eQTL	0.00911964	0	5581
MBL2 (F, CSF)	DKK1	eQTL_catalogue_coronary_artery eQTL	0.0078123	0	5580
MBL2 (F, CSF)	CSTF2T	eQTL_catalogue_coronary_artery eQTL	0.00779072	0	3038
MBL2 (F, CSF)	ENSG00000289270	eQTL_catalogue_coronary_artery eQTL	0.00212336	0	2564
MBL2 (F, CSF)	ENSG00000235279	eQTL_catalogue_coronary_artery eQTL	0.0016571	0	2016
MBL2 (F, CSF)	ENSG00000231132	eQTL_catalogue_coronary_artery eQTL	0.00162355	0	1854
MBL2 (F, CSF)	ENSG00000223502	eQTL_catalogue_coronary_artery eQTL	0.00105753	0	1270
MBL2 (F, CSF)	PRKG1	eQTL_catalogue_coronary_artery eQTL	0.000694489	0	884
MBL2 (F, CSF)	DKK1	eQTL_catalogue_cortex eQTL	0.00691723	0	5413
MBL2 (F, CSF)	CSTF2T	eQTL_catalogue_cortex eQTL	0.006041	0	2905
MBL2 (F, CSF)	ENSG00000223502	eQTL_catalogue_cortex eQTL	0.00120813	0	1236
MBL2 (F, CSF)	PRKG1	eQTL_catalogue_cortex eQTL	0.000741341	0	863
MBL2 (F, CSF)	PRKG1-AS1	eQTL_catalogue_esophagus_gej eQTL	0.00931023	0	5617
MBL2 (F, CSF)	CSTF2T	eQTL_catalogue_esophagus_gej eQTL	0.00819951	0	3064
MBL2 (F, CSF)	DKK1	eQTL_catalogue_esophagus_gej eQTL	0.0071033	0	5616
MBL2 (F, CSF)	ENSG00000235279	eQTL_catalogue_esophagus_gej eQTL	0.00206191	0	2021
MBL2 (F, CSF)	ENSG00000223502	eQTL_catalogue_esophagus_gej eQTL	0.00109962	0	1272
MBL2 (F, CSF)	PRKG1	eQTL_catalogue_esophagus_gej eQTL	0.000648811	0	885
MBL2 (F, CSF)	CSTF2T	eQTL_catalogue_esophagus_mucosa eQTL	0.0115242	0	3073
MBL2 (F, CSF)	DKK1	eQTL_catalogue_esophagus_mucosa eQTL	0.00776142	0	5635
MBL2 (F, CSF)	PRKG1	eQTL_catalogue_esophagus_mucosa eQTL	0.000755355	0	883
MBL2 (F, CSF)	DKK1	eQTL_catalogue_esophagus_muscularis eQTL	0.00818265	0	5617
MBL2 (F, CSF)	CSTF2T	eQTL_catalogue_esophagus_muscularis eQTL	0.00707085	0	3061
MBL2 (F, CSF)	ENSG00000235279	eQTL_catalogue_esophagus_muscularis eQTL	0.00247533	0	2023
MBL2 (F, CSF)	ENSG00000223502	eQTL_catalogue_esophagus_muscularis eQTL	0.000966012	0	1269
MBL2 (F, CSF)	PRKG1	eQTL_catalogue_esophagus_muscularis eQTL	0.000648249	0	883
MBL2 (F, CSF)	PRKG1	eQTL_catalogue_esophagus_muscularis sQTL	0.00453956	0.017461	4252
MBL2 (F, CSF)	DKK1	eQTL_catalogue_fairfax_monocytes_ifn24 eQTL	0.00734611	0	5075
MBL2 (F, CSF)	MBL2	eQTL_catalogue_fairfax_monocytes_ifn24 eQTL	0.00625214	0	6981
MBL2 (F, CSF)	CSTF2T	eQTL_catalogue_fairfax_monocytes_ifn24 eQTL	0.00247214	0	2523
MBL2 (F, CSF)	PRKG1	eQTL_catalogue_fairfax_monocytes_ifn24 eQTL	0.000382375	0	677
MBL2 (F, CSF)	A1CF	eQTL_catalogue_fairfax_monocytes_ifn24 eQTL	0.000216963	0	272
MBL2 (F, CSF)	MBL2	eQTL_catalogue_fairfax_monocytes_lps2 eQTL	0.00597181	0	6956
MBL2 (F, CSF)	DKK1	eQTL_catalogue_fairfax_monocytes_lps2 eQTL	0.00525162	0	5062
MBL2 (F, CSF)	CSTF2T	eQTL_catalogue_fairfax_monocytes_lps2 eQTL	0.00255916	0	2566
MBL2 (F, CSF)	PRKG1	eQTL_catalogue_fairfax_monocytes_lps2 eQTL	0.000421599	0	676
MBL2 (F, CSF)	A1CF	eQTL_catalogue_fairfax_monocytes_lps2 eQTL	0.000212329	0	273
MBL2 (F, CSF)	MBL2	eQTL_catalogue_fairfax_monocytes_lps24 eQTL	0.00555054	0	7003
MBL2 (F, CSF)	DKK1	eQTL_catalogue_fairfax_monocytes_lps24 eQTL	0.00527176	0	5091
MBL2 (F, CSF)	CSTF2T	eQTL_catalogue_fairfax_monocytes_lps24 eQTL	0.00253774	0	2542
MBL2 (F, CSF)	PRKG1	eQTL_catalogue_fairfax_monocytes_lps24 eQTL	0.000426437	0	692
MBL2 (F, CSF)	A1CF	eQTL_catalogue_fairfax_monocytes_lps24 eQTL	0.000206389	0	273
MBL2 (F, CSF)	MBL2	eQTL_catalogue_fairfax_monocytes_naive eQTL	0.00676707	0	6992
MBL2 (F, CSF)	DKK1	eQTL_catalogue_fairfax_monocytes_naive eQTL	0.00513385	0	5079
MBL2 (F, CSF)	CSTF2T	eQTL_catalogue_fairfax_monocytes_naive eQTL	0.0021942	0	2521
MBL2 (F, CSF)	PRKG1	eQTL_catalogue_fairfax_monocytes_naive eQTL	0.000706817	0	692
MBL2 (F, CSF)	A1CF	eQTL_catalogue_fairfax_monocytes_naive eQTL	0.000198616	0	270
MBL2 (F, CSF)	DKK1	eQTL_catalogue_fibroblast eQTL	0.00872633	0	5592
MBL2 (F, CSF)	LNCAROD	eQTL_catalogue_fibroblast eQTL	0.0080705	0	7479
MBL2 (F, CSF)	CSTF2T	eQTL_catalogue_fibroblast eQTL	0.00559927	0	3033
MBL2 (F, CSF)	PRKG1-AS1	eQTL_catalogue_fibroblast eQTL	0.0042626	0	5593
MBL2 (F, CSF)	PRKG1	eQTL_catalogue_fibroblast eQTL	0.00151457	0	884
MBL2 (F, CSF)	ENSG00000223502	eQTL_catalogue_fibroblast eQTL	0.00117421	0	1269
MBL2 (F, CSF)	PRKG1	eQTL_catalogue_fibroblast sQTL	0.00419342	0.0165636	4230
MBL2 (F, CSF)	DKK1	eQTL_catalogue_frontal_cortex eQTL	0.00872357	0	5341
MBL2 (F, CSF)	CSTF2T	eQTL_catalogue_frontal_cortex eQTL	0.00609688	0	2866
MBL2 (F, CSF)	ENSG00000223502	eQTL_catalogue_frontal_cortex eQTL	0.000958902	0	1226
MBL2 (F, CSF)	PRKG1	eQTL_catalogue_frontal_cortex eQTL	0.000715456	0	853
MBL2 (F, CSF)	DKK1	eQTL_catalogue_hippocampus eQTL	0.00875141	0	5310
MBL2 (F, CSF)	LNCAROD	eQTL_catalogue_hippocampus eQTL	0.00854907	0	7085
MBL2 (F, CSF)	CSTF2T	eQTL_catalogue_hippocampus eQTL	0.00610471	0	2854
MBL2 (F, CSF)	ENSG00000223502	eQTL_catalogue_hippocampus eQTL	0.000921659	0	1221
MBL2 (F, CSF)	PRKG1	eQTL_catalogue_hippocampus eQTL	0.000547734	0	849
MBL2 (F, CSF)	LNCAROD	eQTL_catalogue_hypothalamus eQTL	0.00871159	0	7217
MBL2 (F, CSF)	DKK1	eQTL_catalogue_hypothalamus eQTL	0.00828832	0	5395
MBL2 (F, CSF)	CSTF2T	eQTL_catalogue_hypothalamus eQTL	0.00622759	0	2896
MBL2 (F, CSF)	ENSG00000223502	eQTL_catalogue_hypothalamus eQTL	0.00100839	0	1237
MBL2 (F, CSF)	PRKG1	eQTL_catalogue_hypothalamus eQTL	0.0006552	0	863
MBL2 (F, CSF)	MBL2	eQTL_catalogue_kasela_tcells_cd4 eQTL	0.00642712	0	7583
MBL2 (F, CSF)	DKK1	eQTL_catalogue_kasela_tcells_cd4 eQTL	0.00552619	0	5580
MBL2 (F, CSF)	CSTF2T	eQTL_catalogue_kasela_tcells_cd4 eQTL	0.00269659	0	3002
MBL2 (F, CSF)	PRKG1	eQTL_catalogue_kasela_tcells_cd4 eQTL	0.00066425	0	860
MBL2 (F, CSF)	A1CF	eQTL_catalogue_kasela_tcells_cd4 eQTL	0.00037794	0	400
MBL2 (F, CSF)	DKK1	eQTL_catalogue_kasela_tcells_cd8 eQTL	0.00662205	0	5581
MBL2 (F, CSF)	MBL2	eQTL_catalogue_kasela_tcells_cd8 eQTL	0.00614564	0	7575
MBL2 (F, CSF)	CSTF2T	eQTL_catalogue_kasela_tcells_cd8 eQTL	0.00284711	0	3006
MBL2 (F, CSF)	PRKG1	eQTL_catalogue_kasela_tcells_cd8 eQTL	0.000591564	0	857
MBL2 (F, CSF)	A1CF	eQTL_catalogue_kasela_tcells_cd8 eQTL	0.000385942	0	398
MBL2 (F, CSF)	ENSG00000285958	eQTL_catalogue_kidney eQTL	0.00560272	0	5875
MBL2 (F, CSF)	LINC02672	eQTL_catalogue_kidney eQTL	0.00503465	0	5528
MBL2 (F, CSF)	DKK1	eQTL_catalogue_kidney eQTL	0.00490491	0	4799
MBL2 (F, CSF)	CSTF2T	eQTL_catalogue_kidney eQTL	0.00227832	0	2527
MBL2 (F, CSF)	ENSG00000223502	eQTL_catalogue_kidney eQTL	0.000965781	0	1154
MBL2 (F, CSF)	PRKG1	eQTL_catalogue_kidney eQTL	0.000543207	0	793
MBL2 (F, CSF)	A1CF	eQTL_catalogue_kidney eQTL	0.000258404	0	342
MBL2 (F, CSF)	LINC02672	eQTL_catalogue_kidney sQTL	0.00442449	0	5546
MBL2 (F, CSF)	DKK1	eQTL_catalogue_lcl eQTL	0.00898124	0	5086
MBL2 (F, CSF)	CSTF2T	eQTL_catalogue_lcl eQTL	0.00604639	0	2684
MBL2 (F, CSF)	CSTF2T	eQTL_catalogue_left_ventricle eQTL	0.0059283	0	3067
MBL2 (F, CSF)	DKK1	eQTL_catalogue_left_ventricle eQTL	0.00465561	0	5625
MBL2 (F, CSF)	ENSG00000223502	eQTL_catalogue_left_ventricle eQTL	0.00119112	0	1280
MBL2 (F, CSF)	PRKG1	eQTL_catalogue_left_ventricle eQTL	0.000672399	0	894
MBL2 (F, CSF)	MBL2	eQTL_catalogue_liver eQTL	0.0347952	0	7346
MBL2 (F, CSF)	LNCAROD	eQTL_catalogue_liver eQTL	0.0103627	0	7299
MBL2 (F, CSF)	DKK1	eQTL_catalogue_liver eQTL	0.00807397	0	5469
MBL2 (F, CSF)	ENSG00000285958	eQTL_catalogue_liver eQTL	0.00706198	0	6646
MBL2 (F, CSF)	CSTF2T	eQTL_catalogue_liver eQTL	0.00702961	0	2957
MBL2 (F, CSF)	LINC02672	eQTL_catalogue_liver eQTL	0.00397996	0	6285
MBL2 (F, CSF)	PRKG1	eQTL_catalogue_liver eQTL	0.00071454	0	846
MBL2 (F, CSF)	A1CF	eQTL_catalogue_liver eQTL	0.000274606	0	377
MBL2 (F, CSF)	ENSG00000229711	eQTL_catalogue_liver eQTL	0.000161248	0	134
MBL2 (F, CSF)	A1CF	eQTL_catalogue_liver sQTL	0.000330469	0	282
MBL2 (F, CSF)	CSTF2T	eQTL_catalogue_lung eQTL	0.00972758	0	3066
MBL2 (F, CSF)	DKK1	eQTL_catalogue_lung eQTL	0.00908353	0	5636
MBL2 (F, CSF)	PRKG1-AS1	eQTL_catalogue_lung eQTL	0.00758532	0	5637
MBL2 (F, CSF)	ENSG00000235279	eQTL_catalogue_lung eQTL	0.00174987	0	2025
MBL2 (F, CSF)	ENSG00000223502	eQTL_catalogue_lung eQTL	0.00130111	0	1275
MBL2 (F, CSF)	PRKG1	eQTL_catalogue_lung eQTL	0.000582827	0	891
MBL2 (F, CSF)	PRKG1	eQTL_catalogue_lung sQTL	0.00484158	0.0186085	4266
MBL2 (F, CSF)	DKK1	eQTL_catalogue_muscle eQTL	0.00751744	0	5636
MBL2 (F, CSF)	CSTF2T	eQTL_catalogue_muscle eQTL	0.0055119	0	3066
MBL2 (F, CSF)	ENSG00000223502	eQTL_catalogue_muscle eQTL	0.00101004	0	1275
MBL2 (F, CSF)	PRKG1	eQTL_catalogue_muscle eQTL	0.000561842	0	889
MBL2 (F, CSF)	LNCAROD	eQTL_catalogue_nedelec_lysteria eQTL	0.00964216	0	5857
MBL2 (F, CSF)	CSTF2T	eQTL_catalogue_nedelec_lysteria eQTL	0.0057456	0	2222
MBL2 (F, CSF)	LNCAROD	eQTL_catalogue_nedelec_lysteria sQTL	0.0124417	0	5499
MBL2 (F, CSF)	LNCAROD	eQTL_catalogue_nedelec_naive eQTL	0.00954884	0	5789
MBL2 (F, CSF)	CSTF2T	eQTL_catalogue_nedelec_naive eQTL	0.00870859	0	2221
MBL2 (F, CSF)	LNCAROD	eQTL_catalogue_nedelec_naive sQTL	0.0126433	0	5429
MBL2 (F, CSF)	LNCAROD	eQTL_catalogue_nedelec_salmonella eQTL	0.0100095	0	6027
MBL2 (F, CSF)	CSTF2T	eQTL_catalogue_nedelec_salmonella eQTL	0.00536099	0	2304
MBL2 (F, CSF)	LNCAROD	eQTL_catalogue_nedelec_salmonella sQTL	0.0114954	0	5660
MBL2 (F, CSF)	DKK1	eQTL_catalogue_nucleus_accumbens eQTL	0.0104938	0	5407
MBL2 (F, CSF)	CSTF2T	eQTL_catalogue_nucleus_accumbens eQTL	0.0062605	0	2905
MBL2 (F, CSF)	ENSG00000223502	eQTL_catalogue_nucleus_accumbens eQTL	0.00106512	0	1238
MBL2 (F, CSF)	PRKG1	eQTL_catalogue_nucleus_accumbens eQTL	0.000550904	0	863
MBL2 (F, CSF)	DKK1	eQTL_catalogue_ovary eQTL	0.00806248	0	5374
MBL2 (F, CSF)	CSTF2T	eQTL_catalogue_ovary eQTL	0.00634944	0	2934
MBL2 (F, CSF)	ENSG00000235279	eQTL_catalogue_ovary eQTL	0.00180362	0	1974
MBL2 (F, CSF)	ENSG00000223502	eQTL_catalogue_ovary eQTL	0.00147164	0	1237
MBL2 (F, CSF)	PRKG1	eQTL_catalogue_ovary eQTL	0.000592457	0	860
MBL2 (F, CSF)	CSTF2T	eQTL_catalogue_pancreas eQTL	0.00665238	0	3049
MBL2 (F, CSF)	PRKG1	eQTL_catalogue_pancreas eQTL	0.000552238	0	886
MBL2 (F, CSF)	A1CF	eQTL_catalogue_pancreas eQTL	0.000307951	0	397
MBL2 (F, CSF)	A1CF	eQTL_catalogue_pancreas sQTL	0.000244878	0	303
MBL2 (F, CSF)	DKK1	eQTL_catalogue_pituitary eQTL	0.00793094	0	5491
MBL2 (F, CSF)	CSTF2T	eQTL_catalogue_pituitary eQTL	0.00668753	0	2956
MBL2 (F, CSF)	ENSG00000223502	eQTL_catalogue_pituitary eQTL	0.00133593	0	1246
MBL2 (F, CSF)	PRKG1	eQTL_catalogue_pituitary eQTL	0.000611396	0	865
MBL2 (F, CSF)	DKK1	eQTL_catalogue_prostate eQTL	0.00796174	0	5568
MBL2 (F, CSF)	CSTF2T	eQTL_catalogue_prostate eQTL	0.00777162	0	3030
MBL2 (F, CSF)	LINC02672	eQTL_catalogue_prostate eQTL	0.00392079	0	6394
MBL2 (F, CSF)	ENSG00000223502	eQTL_catalogue_prostate eQTL	0.000999564	0	1266
MBL2 (F, CSF)	PRKG1	eQTL_catalogue_prostate eQTL	0.000616019	0	882
MBL2 (F, CSF)	CSTF2T	eQTL_catalogue_putamen eQTL	0.00904271	0	2925
MBL2 (F, CSF)	DKK1	eQTL_catalogue_putamen eQTL	0.00757532	0	5402
MBL2 (F, CSF)	ENSG00000223502	eQTL_catalogue_putamen eQTL	0.00100899	0	1239
MBL2 (F, CSF)	PRKG1	eQTL_catalogue_putamen eQTL	0.00064192	0	864
MBL2 (F, CSF)	CSTF2T	eQTL_catalogue_quach_IAV eQTL	0.00175673	0	1801
MBL2 (F, CSF)	CSTF2T	eQTL_catalogue_quach_LPS eQTL	0.00182065	0	1810
MBL2 (F, CSF)	CSTF2T	eQTL_catalogue_quach_Pam3CSK4 eQTL	0.00194901	0	1740
MBL2 (F, CSF)	CSTF2T	eQTL_catalogue_quach_R848 eQTL	0.00182502	0	1767
MBL2 (F, CSF)	CSTF2T	eQTL_catalogue_quach_naive eQTL	0.00180424	0	1797
MBL2 (F, CSF)	LNCAROD	eQTL_catalogue_salivary_gland eQTL	0.00916219	0	6986
MBL2 (F, CSF)	DKK1	eQTL_catalogue_salivary_gland eQTL	0.00831463	0	5193
MBL2 (F, CSF)	CSTF2T	eQTL_catalogue_salivary_gland eQTL	0.00642769	0	2819
MBL2 (F, CSF)	ENSG00000223502	eQTL_catalogue_salivary_gland eQTL	0.000972535	0	1216
MBL2 (F, CSF)	PRKG1	eQTL_catalogue_salivary_gland eQTL	0.000612908	0	855
MBL2 (F, CSF)	PRKG1-AS1	eQTL_catalogue_sigmoid_colon eQTL	0.00831728	0	5613
MBL2 (F, CSF)	DKK1	eQTL_catalogue_sigmoid_colon eQTL	0.00660537	0	5612
MBL2 (F, CSF)	CSTF2T	eQTL_catalogue_sigmoid_colon eQTL	0.00603683	0	3057
MBL2 (F, CSF)	ENSG00000223502	eQTL_catalogue_sigmoid_colon eQTL	0.000966627	0	1274
MBL2 (F, CSF)	PRKG1	eQTL_catalogue_sigmoid_colon eQTL	0.000594317	0	887
MBL2 (F, CSF)	A1CF	eQTL_catalogue_sigmoid_colon eQTL	0.00033678	0	400
MBL2 (F, CSF)	CSTF2T	eQTL_catalogue_skin_exposed eQTL	0.0161229	0	3029
MBL2 (F, CSF)	DKK1	eQTL_catalogue_skin_exposed eQTL	0.00864767	0	5596
MBL2 (F, CSF)	ENSG00000223502	eQTL_catalogue_skin_exposed eQTL	0.000843115	0	1271
MBL2 (F, CSF)	PRKG1	eQTL_catalogue_skin_exposed eQTL	0.000693143	0	885
MBL2 (F, CSF)	CSTF2T	eQTL_catalogue_skin_non_exposed eQTL	0.00774607	0	3063
MBL2 (F, CSF)	DKK1	eQTL_catalogue_skin_non_exposed eQTL	0.00771635	0	5631
MBL2 (F, CSF)	ENSG00000223502	eQTL_catalogue_skin_non_exposed eQTL	0.00121128	0	1270
MBL2 (F, CSF)	PRKG1	eQTL_catalogue_skin_non_exposed eQTL	0.000531202	0	884
MBL2 (F, CSF)	DKK1	eQTL_catalogue_small_intestine eQTL	0.00889743	0	5279
MBL2 (F, CSF)	CSTF2T	eQTL_catalogue_small_intestine eQTL	0.00664863	0	2873
MBL2 (F, CSF)	ENSG00000223502	eQTL_catalogue_small_intestine eQTL	0.000931654	0	1225
MBL2 (F, CSF)	PRKG1	eQTL_catalogue_small_intestine eQTL	0.000564603	0	850
MBL2 (F, CSF)	A1CF	eQTL_catalogue_small_intestine eQTL	0.000290992	0	375
MBL2 (F, CSF)	LNCAROD	eQTL_catalogue_spinal_cord eQTL	0.00916373	0	7030
MBL2 (F, CSF)	DKK1	eQTL_catalogue_spinal_cord eQTL	0.00803483	0	5231
MBL2 (F, CSF)	CSTF2T	eQTL_catalogue_spinal_cord eQTL	0.00624042	0	2806
MBL2 (F, CSF)	ENSG00000223502	eQTL_catalogue_spinal_cord eQTL	0.000930698	0	1200
MBL2 (F, CSF)	PRKG1	eQTL_catalogue_spinal_cord eQTL	0.000569826	0	833
MBL2 (F, CSF)	PRKG1-AS1	eQTL_catalogue_spleen eQTL	0.00854956	0	5506
MBL2 (F, CSF)	DKK1	eQTL_catalogue_spleen eQTL	0.00825369	0	5505
MBL2 (F, CSF)	CSTF2T	eQTL_catalogue_spleen eQTL	0.00612364	0	2989
MBL2 (F, CSF)	PRKG1	eQTL_catalogue_spleen eQTL	0.000563299	0	871
MBL2 (F, CSF)	DKK1	eQTL_catalogue_stomach eQTL	0.00826657	0	5599
MBL2 (F, CSF)	CSTF2T	eQTL_catalogue_stomach eQTL	0.00573123	0	3050
MBL2 (F, CSF)	ENSG00000223502	eQTL_catalogue_stomach eQTL	0.00109315	0	1269
MBL2 (F, CSF)	PRKG1	eQTL_catalogue_stomach eQTL	0.000564972	0	888
MBL2 (F, CSF)	A1CF	eQTL_catalogue_stomach eQTL	0.000294922	0	398
MBL2 (F, CSF)	LNCAROD	eQTL_catalogue_substantia_nigra eQTL	0.00804757	0	6717
MBL2 (F, CSF)	DKK1	eQTL_catalogue_substantia_nigra eQTL	0.00794985	0	5006
MBL2 (F, CSF)	PRKG1-AS1	eQTL_catalogue_substantia_nigra eQTL	0.00768292	0	5006
MBL2 (F, CSF)	CSTF2T	eQTL_catalogue_substantia_nigra eQTL	0.00605044	0	2704
MBL2 (F, CSF)	ENSG00000223502	eQTL_catalogue_substantia_nigra eQTL	0.000873475	0	1132
MBL2 (F, CSF)	PRKG1	eQTL_catalogue_substantia_nigra eQTL	0.000513544	0	809
MBL2 (F, CSF)	DKK1	eQTL_catalogue_testis eQTL	0.00800188	0	5616
MBL2 (F, CSF)	CSTF2T	eQTL_catalogue_testis eQTL	0.00596244	0	3061
MBL2 (F, CSF)	ENSG00000285958	eQTL_catalogue_testis eQTL	0.00309011	0	6822
MBL2 (F, CSF)	ENSG00000234173	eQTL_catalogue_testis eQTL	0.0026212	0	1389
MBL2 (F, CSF)	ENSG00000235279	eQTL_catalogue_testis eQTL	0.00202067	0	2022
MBL2 (F, CSF)	ENSG00000223502	eQTL_catalogue_testis eQTL	0.00107846	0	1275
MBL2 (F, CSF)	ENSG00000261368	eQTL_catalogue_testis eQTL	0.00078303	0	763
MBL2 (F, CSF)	PRKG1	eQTL_catalogue_testis eQTL	0.000595387	0	889
MBL2 (F, CSF)	PRKG1	eQTL_catalogue_testis sQTL	0.00296166	0	5227
MBL2 (F, CSF)	DKK1	eQTL_catalogue_thyroid eQTL	0.0116342	0	5626
MBL2 (F, CSF)	PRKG1-AS1	eQTL_catalogue_thyroid eQTL	0.00905772	0	5627
MBL2 (F, CSF)	CSTF2T	eQTL_catalogue_thyroid eQTL	0.00607288	0	3065
MBL2 (F, CSF)	ENSG00000285958	eQTL_catalogue_thyroid eQTL	0.00351526	0	6842
MBL2 (F, CSF)	LINC02672	eQTL_catalogue_thyroid eQTL	0.00350518	0	6467
MBL2 (F, CSF)	ENSG00000235279	eQTL_catalogue_thyroid eQTL	0.00308453	0	2026
MBL2 (F, CSF)	ENSG00000223502	eQTL_catalogue_thyroid eQTL	0.00101431	0	1273
MBL2 (F, CSF)	PRKG1	eQTL_catalogue_thyroid eQTL	0.000654854	0	886
MBL2 (F, CSF)	PRKG1	eQTL_catalogue_thyroid sQTL	0.00454596	0.0175646	4264
MBL2 (F, CSF)	LINC02672	eQTL_catalogue_thyroid sQTL	0.00359265	0	6665
MBL2 (F, CSF)	PRKG1-AS1	eQTL_catalogue_tibial_artery eQTL	0.0094513	0	5638
MBL2 (F, CSF)	CSTF2T	eQTL_catalogue_tibial_artery eQTL	0.00646893	0	3071
MBL2 (F, CSF)	DKK1	eQTL_catalogue_tibial_artery eQTL	0.00572568	0	5637
MBL2 (F, CSF)	ENSG00000289270	eQTL_catalogue_tibial_artery eQTL	0.00217792	0	2586
MBL2 (F, CSF)	ENSG00000235279	eQTL_catalogue_tibial_artery eQTL	0.00187949	0	2035
MBL2 (F, CSF)	ENSG00000231132	eQTL_catalogue_tibial_artery eQTL	0.00148711	0	1872
MBL2 (F, CSF)	ENSG00000223502	eQTL_catalogue_tibial_artery eQTL	0.00139331	0	1282
MBL2 (F, CSF)	PRKG1	eQTL_catalogue_tibial_artery eQTL	0.000828611	0	892
MBL2 (F, CSF)	DKK1	eQTL_catalogue_tibial_nerve eQTL	0.00852483	0	5631
MBL2 (F, CSF)	CSTF2T	eQTL_catalogue_tibial_nerve eQTL	0.00567151	0	3060
MBL2 (F, CSF)	LNCAROD	eQTL_catalogue_tibial_nerve eQTL	0.00432555	0	7528
MBL2 (F, CSF)	ENSG00000223502	eQTL_catalogue_tibial_nerve eQTL	0.00134056	0	1272
MBL2 (F, CSF)	PRKG1	eQTL_catalogue_tibial_nerve eQTL	0.000816685	0	890
MBL2 (F, CSF)	DKK1	eQTL_catalogue_tranverse_colon eQTL	0.00703187	0	5597
MBL2 (F, CSF)	CSTF2T	eQTL_catalogue_tranverse_colon eQTL	0.00622763	0	3043
MBL2 (F, CSF)	ENSG00000235279	eQTL_catalogue_tranverse_colon eQTL	0.00150764	0	2018
MBL2 (F, CSF)	ENSG00000223502	eQTL_catalogue_tranverse_colon eQTL	0.00107619	0	1266
MBL2 (F, CSF)	PRKG1	eQTL_catalogue_tranverse_colon eQTL	0.000531165	0	883
MBL2 (F, CSF)	A1CF	eQTL_catalogue_tranverse_colon eQTL	0.000447561	0	399
MBL2 (F, CSF)	A1CF	eQTL_catalogue_tranverse_colon sQTL	0.000384442	0	343
MBL2 (F, CSF)	LINC02672	eQTL_catalogue_uterus eQTL	0.00920555	0	5796
MBL2 (F, CSF)	DKK1	eQTL_catalogue_uterus eQTL	0.00778335	0	5117
MBL2 (F, CSF)	PRKG1-AS1	eQTL_catalogue_uterus eQTL	0.00776003	0	5118
MBL2 (F, CSF)	CSTF2T	eQTL_catalogue_uterus eQTL	0.00604393	0	2782
MBL2 (F, CSF)	ENSG00000289270	eQTL_catalogue_uterus eQTL	0.0017852	0	2340
MBL2 (F, CSF)	ENSG00000235279	eQTL_catalogue_uterus eQTL	0.00166086	0	1891
MBL2 (F, CSF)	ENSG00000231132	eQTL_catalogue_uterus eQTL	0.0014591	0	1738
MBL2 (F, CSF)	ENSG00000223502	eQTL_catalogue_uterus eQTL	0.000893259	0	1190
MBL2 (F, CSF)	PRKG1	eQTL_catalogue_uterus eQTL	0.000543286	0	824
MBL2 (F, CSF)	DKK1	eQTL_catalogue_vagina eQTL	0.0096005	0	5332
MBL2 (F, CSF)	PRKG1-AS1	eQTL_catalogue_vagina eQTL	0.00915607	0	5333
MBL2 (F, CSF)	CSTF2T	eQTL_catalogue_vagina eQTL	0.00616928	0	2911
MBL2 (F, CSF)	ENSG00000235279	eQTL_catalogue_vagina eQTL	0.00161924	0	1936
MBL2 (F, CSF)	PRKG1	eQTL_catalogue_vagina eQTL	0.00143775	0	853
MBL2 (F, CSF)	ENSG00000223502	eQTL_catalogue_vagina eQTL	0.00103966	0	1226
MBL2 (F, CSF)	LNCAROD	eQTL_catalogue_young_microglia eQTL	0.00623364	0	6944
MBL2 (F, CSF)	DKK1	eQTL_catalogue_young_microglia eQTL	0.00557553	0	5133
MBL2 (F, CSF)	CSTF2T	eQTL_catalogue_young_microglia eQTL	0.00248936	0	2694
MBL2 (F, CSF)	PRKG1	eQTL_catalogue_young_microglia eQTL	0.000512586	0	822
MBL2 (F, CSF)	RP11-556E13.1	eQTLgen_blood eQTL	0.0433448	0	6799
MBL2 (F, CSF)	CSTF2T	eQTLgen_blood eQTL	0.00344693	0	3158
MBL2 (F, CSF)	PRKG1	eQTLgen_blood eQTL	0.00344029	0	3010
MBL2 (F, CSF)	ASAH2B	eQTLgen_blood eQTL	3.0587e-06	0	3
MBL2 (F, CSF)	PRKG1-AS1	fujita_astrocytes eQTL	0.00354605	0	4279
MBL2 (F, CSF)	CSTF2T	fujita_astrocytes eQTL	0.00150912	0	2211
MBL2 (F, CSF)	PRKG1	fujita_astrocytes eQTL	0.000331791	0	707
MBL2 (F, CSF)	PRKG1	fujita_endothelial eQTL	0.000496781	0	707
MBL2 (F, CSF)	PRKG1	fujita_excitatory eQTL	0.00350329	0	707
MBL2 (F, CSF)	CSTF2T	fujita_excitatory eQTL	0.00213645	0	2211
MBL2 (F, CSF)	PRKG1-AS1	fujita_inhibitory eQTL	0.00432603	0	4279
MBL2 (F, CSF)	CSTF2T	fujita_inhibitory eQTL	0.00134061	0	2211
MBL2 (F, CSF)	PRKG1	fujita_inhibitory eQTL	0.00102341	0	707
MBL2 (F, CSF)	AL353784.1	fujita_inhibitory eQTL	0.000885986	0	1149
MBL2 (F, CSF)	LNCAROD	fujita_microglia eQTL	0.00533346	0	5800
MBL2 (F, CSF)	PRKG1	fujita_microglia eQTL	0.000291264	0	707
MBL2 (F, CSF)	CSTF2T	fujita_oligodendrocytes eQTL	0.00142417	0	2211
MBL2 (F, CSF)	PRKG1	fujita_oligodendrocytes eQTL	0.000345857	0	707
MBL2 (F, CSF)	AL353784.1	fujita_opc eQTL	0.00112532	0	1149
MBL2 (F, CSF)	PRKG1	fujita_opc eQTL	0.00027466	0	707
MBL2 (F, CSF)	MBL2	kosoy_microglia caQTL	0.00106614	0.129223	460
MBL2 (F, CSF)	THAP12P3	kosoy_microglia eQTL	0.0040983	0.00999612	2615
MBL2 (F, CSF)	LNCAROD	kosoy_microglia eQTL	0.00572476	0	2529
MBL2 (F, CSF)	DKK1	kosoy_microglia eQTL	0.00553786	0	2623
MBL2 (F, CSF)	PRKG1-AS1	kosoy_microglia eQTL	0.00343597	0	2767
MBL2 (F, CSF)	MBL2	kosoy_microglia eQTL	0.00337427	0	2541
MBL2 (F, CSF)	RPL31P44	kosoy_microglia eQTL	0.00226682	0	1956
MBL2 (F, CSF)	CSTF2T	kosoy_microglia eQTL	0.000671278	0	1294
MBL2 (F, CSF)	PRKG1	wingo_both_DLPFC eQTL	0.0042592	0	2500
MBL2 (F, CSF)	PCDH15	wingo_both_DLPFC eQTL	0.00169183	0	1599
MBL2 (F, CSF)	CSTF2T	wingo_both_DLPFC eQTL	0.000596298	0	1346
MBL2 (F, CSF)	PRKG1	wingo_both_DLPFC pQTL	0.00403832	0	2500
MBL2 (F, CSF)	PCDH15	wingo_both_DLPFC pQTL	0.00141907	0	1599
MBL2 (F, CSF)	CSTF2T	wingo_both_DLPFC pQTL	0.000586013	0	1346
MBL2 (F, CSF)	PRKG1	wingo_female_DLPFC eQTL	0.00537261	0.0121819	2500
MBL2 (F, CSF)	PCDH15	wingo_female_DLPFC eQTL	0.00227932	0	1599
MBL2 (F, CSF)	CSTF2T	wingo_female_DLPFC eQTL	0.000719419	0	1346
MBL2 (F, CSF)	PRKG1	wingo_female_DLPFC pQTL	0.00366953	0	2500
MBL2 (F, CSF)	CSTF2T	wingo_female_DLPFC pQTL	0.000665629	0	1346
MBL2 (F, CSF)	PRKG1	wingo_male_DLPFC eQTL	0.00369636	0	2499
MBL2 (F, CSF)	PCDH15	wingo_male_DLPFC eQTL	0.00212424	0	1598
MBL2 (F, CSF)	CSTF2T	wingo_male_DLPFC eQTL	0.000687606	0	1346
MBL2 (F, CSF)	PRKG1	wingo_male_DLPFC pQTL	0.00365735	0	2499
MBL2 (F, CSF)	CSTF2T	wingo_male_DLPFC pQTL	0.00062419	0	1346
MBL2 (F, CSF)	PCDH15	wingo_male_DLPFC pQTL	0	0	1346
MBL2 (F, CSF)	MBL2	xQTLServe_DLPFC haQTL	0.00612281	0	4984
MBL2 (F, CSF)	MBL2	xQTLServe_DLPFC mQTL	0.0626091	0.191115	447
TSPAN14/ANXA11 (F, Brain)	PPIF	ARIC_blood pQTL	0.0294927	0	1812
TSPAN14/ANXA11 (F, Brain)	ANXA11	ARIC_blood pQTL	3.84e-05	0.000763501	3409
TSPAN14/ANXA11 (F, Brain)	TSPAN14	BrainMeta_DLPFC caQTL	0.901751	0.967076	308
TSPAN14/ANXA11 (F, Brain)	RPS24	BrainMeta_DLPFC eQTL	0.00928355	0	3127
TSPAN14/ANXA11 (F, Brain)	POLR3A	BrainMeta_DLPFC eQTL	0.00279573	0	2825
TSPAN14/ANXA11 (F, Brain)	DLG5-AS1	BrainMeta_DLPFC eQTL	0.00231723	0	2365
TSPAN14/ANXA11 (F, Brain)	ANXA11	BrainMeta_DLPFC eQTL	0.00208973	0.00215185	7710
TSPAN14/ANXA11 (F, Brain)	DLG5	BrainMeta_DLPFC eQTL	0.00212151	0	2005
TSPAN14/ANXA11 (F, Brain)	MBL3P	BrainMeta_DLPFC eQTL	3.02364e-06	0.000570302	7414
TSPAN14/ANXA11 (F, Brain)	MBL1P	BrainMeta_DLPFC eQTL	8.35607e-07	0.000569799	7710
TSPAN14/ANXA11 (F, Brain)	AL135925.1	BrainMeta_DLPFC eQTL	1.69134e-06	0.000538837	7710
TSPAN14/ANXA11 (F, Brain)	SFTPA2	BrainMeta_DLPFC eQTL	3.33598e-06	1.423e-05	7710
TSPAN14/ANXA11 (F, Brain)	PRXL2A	BrainMeta_DLPFC eQTL	2.58748e-06	8.29443e-06	7710
TSPAN14/ANXA11 (F, Brain)	AL132656.2	BrainMeta_DLPFC eQTL	2.10679e-06	3.38199e-06	7600
TSPAN14/ANXA11 (F, Brain)	NUTM2E	BrainMeta_DLPFC eQTL	2.0652e-06	3.34425e-06	7700
TSPAN14/ANXA11 (F, Brain)	NUTM2B	BrainMeta_DLPFC eQTL	1.23799e-06	3.24603e-06	7710
TSPAN14/ANXA11 (F, Brain)	AL132656.3	BrainMeta_DLPFC eQTL	2.09056e-06	2.58982e-06	7523
TSPAN14/ANXA11 (F, Brain)	EIF5AL1	BrainMeta_DLPFC eQTL	1.18792e-06	2.41789e-06	7710
TSPAN14/ANXA11 (F, Brain)	SFTPD-AS1	BrainMeta_DLPFC eQTL	1.04827e-06	2.0521e-06	7710
TSPAN14/ANXA11 (F, Brain)	NUTM2B-AS1	BrainMeta_DLPFC eQTL	7.04298e-07	1.87191e-06	7710
TSPAN14/ANXA11 (F, Brain)	DYDC2	BrainMeta_DLPFC eQTL	9.26698e-07	1.75475e-06	7710
TSPAN14/ANXA11 (F, Brain)	AL132656.1	BrainMeta_DLPFC eQTL	9.11785e-07	1.50792e-06	7710
TSPAN14/ANXA11 (F, Brain)	SFTPD	BrainMeta_DLPFC eQTL	6.66162e-07	1.49778e-06	7710
TSPAN14/ANXA11 (F, Brain)	AL132656.4	BrainMeta_DLPFC eQTL	1.09788e-06	1.35913e-06	7710
TSPAN14/ANXA11 (F, Brain)	TSPAN14	BrainMeta_DLPFC mQTL	0.998338	0	185
TSPAN14/ANXA11 (F, Brain)	TSPAN14	MetaBrain_basalganglia eQTL	0.0476138	0	5219
TSPAN14/ANXA11 (F, Brain)	SH2D4B	MetaBrain_basalganglia eQTL	0.0437967	0	5014
TSPAN14/ANXA11 (F, Brain)	SH2D4B	MetaBrain_cerebellum eQTL	0.147434	0	6227
TSPAN14/ANXA11 (F, Brain)	PRXL2A	MetaBrain_cerebellum eQTL	0.032066	0	6772
TSPAN14/ANXA11 (F, Brain)	TSPAN14	MetaBrain_cerebellum eQTL	0.00215092	0.00120833	6595
TSPAN14/ANXA11 (F, Brain)	SFTPA2	MetaBrain_cerebellum eQTL	3.35202e-06	0.000631323	4910
TSPAN14/ANXA11 (F, Brain)	TSPAN14	MetaBrain_cortex eQTL	0.97881	0.909414	7056
TSPAN14/ANXA11 (F, Brain)	TSPAN14	MetaBrain_cortex eQTL	0.97881	0.909414	7056
TSPAN14/ANXA11 (F, Brain)	MAT1A	MetaBrain_cortex eQTL	0.0190498	0.22288	7682
TSPAN14/ANXA11 (F, Brain)	EIF5AL1	MetaBrain_cortex eQTL	1.80424e-06	9.39e-05	5154
TSPAN14/ANXA11 (F, Brain)	DYDC2	MetaBrain_cortex eQTL	9.34958e-07	8.45171e-05	7469
TSPAN14/ANXA11 (F, Brain)	PRXL2A	MetaBrain_cortex eQTL	2.60444e-06	#NAME?	7244
TSPAN14/ANXA11 (F, Brain)	PRXL2A	MetaBrain_cortex eQTL	2.60444e-06	0	7244
TSPAN14/ANXA11 (F, Brain)	SH2D4B	MetaBrain_cortex eQTL	1.17243e-06	1.38e-06	6669
TSPAN14/ANXA11 (F, Brain)	TSPAN14	MetaBrain_hippocampus eQTL	0.525856	0.528092	5120
TSPAN14/ANXA11 (F, Brain)	SH2D4B	MetaBrain_hippocampus eQTL	0.149079	0	4928
TSPAN14/ANXA11 (F, Brain)	PRXL2A	MetaBrain_hippocampus eQTL	0.0981422	0	5274
TSPAN14/ANXA11 (F, Brain)	TSPAN14	MetaBrain_spinalcord eQTL	0.0867582	0	5461
TSPAN14/ANXA11 (F, Brain)	SH2D4B	MetaBrain_spinalcord eQTL	0.0523572	0	5126
TSPAN14/ANXA11 (F, Brain)	PRXL2A	MetaBrain_spinalcord eQTL	0.0493402	0	5615
TSPAN14/ANXA11 (F, Brain)	ZMIZ1	MetaBrain_spinalcord eQTL	0.00887598	0	2609
TSPAN14/ANXA11 (F, Brain)	ANXA11	NGI_all_CSF pQTL	2.63e-05	1.45e-05	6542
TSPAN14/ANXA11 (F, Brain)	SFTPD	NGI_all_CSF pQTL	7.37e-07	2.51e-06	6413
TSPAN14/ANXA11 (F, Brain)	ANXA11	NGI_female_CSF pQTL	0.0311863	0.0125391	8729
TSPAN14/ANXA11 (F, Brain)	SFTPD	NGI_female_CSF pQTL	8.93e-07	1.46e-06	8728
TSPAN14/ANXA11 (F, Brain)	MAT1A	NGI_male_CSF pQTL	0.0193675	0	8724
TSPAN14/ANXA11 (F, Brain)	ANXA11	NGI_male_CSF pQTL	0.000279083	0.000101804	8724
TSPAN14/ANXA11 (F, Brain)	SFTPD	NGI_male_CSF pQTL	6.23e-07	0.000170834	8724
TSPAN14/ANXA11 (F, Brain)	SFTPA2	UKB_blood pQTL	0	0.0293462	8831
TSPAN14/ANXA11 (F, Brain)	SFTPD	UKB_blood pQTL	0	5.08359e-06	8645
TSPAN14/ANXA11 (F, Brain)	TSPAN14	eQTL_catalogue_adipose eQTL	0.0369041	0.0167824	6923
TSPAN14/ANXA11 (F, Brain)	PRXL2A	eQTL_catalogue_adipose eQTL	0.0293388	0	7099
TSPAN14/ANXA11 (F, Brain)	ZMIZ1-AS1	eQTL_catalogue_adipose eQTL	0.0110674	0	3356
TSPAN14/ANXA11 (F, Brain)	TSPAN14-AS1	eQTL_catalogue_adipose eQTL	0.00369427	0.00242463	6559
TSPAN14/ANXA11 (F, Brain)	NUTM2B-AS1	eQTL_catalogue_adipose eQTL	7.26891e-07	0.000890571	6266
TSPAN14/ANXA11 (F, Brain)	ZMIZ1-AS1	eQTL_catalogue_adipose sQTL	0.00505156	0	2991
TSPAN14/ANXA11 (F, Brain)	PRXL2A	eQTL_catalogue_adipose sQTL	1.60792e-06	3.32929e-06	7044
TSPAN14/ANXA11 (F, Brain)	TSPAN14-AS1	eQTL_catalogue_adipose sQTL	5.46726e-07	1.6218e-06	6586
TSPAN14/ANXA11 (F, Brain)	TSPAN14	eQTL_catalogue_adipose_visceral eQTL	0.0735155	0	6887
TSPAN14/ANXA11 (F, Brain)	PRXL2A	eQTL_catalogue_adipose_visceral eQTL	0.0382189	0	7063
TSPAN14/ANXA11 (F, Brain)	TSPAN14-AS1	eQTL_catalogue_adipose_visceral eQTL	0.00369423	0.00242425	6523
TSPAN14/ANXA11 (F, Brain)	ENSG00000230229	eQTL_catalogue_adipose_visceral eQTL	0.000608824	0	351
TSPAN14/ANXA11 (F, Brain)	ZMIZ1-AS1	eQTL_catalogue_adipose_visceral sQTL	0.00373668	0	2969
TSPAN14/ANXA11 (F, Brain)	TSPAN14-AS1	eQTL_catalogue_adipose_visceral sQTL	0.000539368	0.000102072	6550
TSPAN14/ANXA11 (F, Brain)	PRXL2A	eQTL_catalogue_adipose_visceral sQTL	4.86787e-06	3.19125e-06	7008
TSPAN14/ANXA11 (F, Brain)	TSPAN14-AS1	eQTL_catalogue_adrenal_gland eQTL	0.166298	0.0736043	6380
TSPAN14/ANXA11 (F, Brain)	PRXL2A	eQTL_catalogue_adrenal_gland eQTL	0.137696	0	6914
TSPAN14/ANXA11 (F, Brain)	TSPAN14	eQTL_catalogue_adrenal_gland eQTL	0.115934	0.0429772	6740
TSPAN14/ANXA11 (F, Brain)	ENSG00000228683	eQTL_catalogue_adrenal_gland eQTL	0.00238704	0	1832
TSPAN14/ANXA11 (F, Brain)	ZMIZ1-AS1	eQTL_catalogue_adrenal_gland sQTL	0.00376527	0	2934
TSPAN14/ANXA11 (F, Brain)	PRXL2A	eQTL_catalogue_amygdala eQTL	0.0685025	0	6289
TSPAN14/ANXA11 (F, Brain)	TSPAN14-AS1	eQTL_catalogue_amygdala eQTL	0.0612956	0	5875
TSPAN14/ANXA11 (F, Brain)	TSPAN14	eQTL_catalogue_amygdala eQTL	0.0430843	0	6119
TSPAN14/ANXA11 (F, Brain)	ENSG00000228683	eQTL_catalogue_amygdala eQTL	0.00159488	0	1585
TSPAN14/ANXA11 (F, Brain)	ENSG00000282952	eQTL_catalogue_amygdala eQTL	0.00121975	0	909
TSPAN14/ANXA11 (F, Brain)	ENSG00000230229	eQTL_catalogue_amygdala eQTL	0.000307268	0	276
TSPAN14/ANXA11 (F, Brain)	ENSG00000229543	eQTL_catalogue_amygdala eQTL	0.000120694	0	120
TSPAN14/ANXA11 (F, Brain)	ENSG00000288090	eQTL_catalogue_amygdala eQTL	0.000114945	0	113
TSPAN14/ANXA11 (F, Brain)	ZMIZ1-AS1	eQTL_catalogue_amygdala sQTL	0.00252151	0	2224
TSPAN14/ANXA11 (F, Brain)	PRXL2A	eQTL_catalogue_anterior_cingulate_cortex eQTL	0.234893	0	6591
TSPAN14/ANXA11 (F, Brain)	TSPAN14	eQTL_catalogue_anterior_cingulate_cortex eQTL	0.101188	0	6419
TSPAN14/ANXA11 (F, Brain)	TSPAN14-AS1	eQTL_catalogue_anterior_cingulate_cortex eQTL	0.0453517	0	6069
TSPAN14/ANXA11 (F, Brain)	ENSG00000228683	eQTL_catalogue_anterior_cingulate_cortex eQTL	0.00219642	0	1720
TSPAN14/ANXA11 (F, Brain)	ENSG00000282952	eQTL_catalogue_anterior_cingulate_cortex eQTL	0.00172489	0	1040
TSPAN14/ANXA11 (F, Brain)	ENSG00000230229	eQTL_catalogue_anterior_cingulate_cortex eQTL	0.000495674	0	290
TSPAN14/ANXA11 (F, Brain)	ENSG00000288090	eQTL_catalogue_anterior_cingulate_cortex eQTL	0.000402094	0	117
TSPAN14/ANXA11 (F, Brain)	ENSG00000229543	eQTL_catalogue_anterior_cingulate_cortex eQTL	0.000327777	0	126
TSPAN14/ANXA11 (F, Brain)	ZMIZ1-AS1	eQTL_catalogue_anterior_cingulate_cortex sQTL	0.00275899	0	2389
TSPAN14/ANXA11 (F, Brain)	TSPAN14	eQTL_catalogue_aorta eQTL	0.713049	0.691467	6922
TSPAN14/ANXA11 (F, Brain)	PRXL2A	eQTL_catalogue_aorta eQTL	0.0979213	0	7098
TSPAN14/ANXA11 (F, Brain)	TSPAN14-AS1	eQTL_catalogue_aorta eQTL	0.00347507	0.00234337	6555
TSPAN14/ANXA11 (F, Brain)	ENSG00000283913	eQTL_catalogue_aorta eQTL	5.74e-06	7.30757e-05	6561
TSPAN14/ANXA11 (F, Brain)	TMEM254-AS1	eQTL_catalogue_aorta eQTL	2.08e-05	1.18299e-05	7139
TSPAN14/ANXA11 (F, Brain)	TSPAN14	eQTL_catalogue_aorta sQTL	0.977966	0.961798	6604
TSPAN14/ANXA11 (F, Brain)	TSPAN14-AS1	eQTL_catalogue_atrial_appendage eQTL	0.0827212	0.0246548	6460
TSPAN14/ANXA11 (F, Brain)	TSPAN14	eQTL_catalogue_atrial_appendage eQTL	0.0788304	0	6824
TSPAN14/ANXA11 (F, Brain)	PRXL2A	eQTL_catalogue_atrial_appendage eQTL	0.0357124	0	7000
TSPAN14/ANXA11 (F, Brain)	TSPAN14	eQTL_catalogue_blood eQTL	0.00407738	0.00164323	6924
TSPAN14/ANXA11 (F, Brain)	TSPAN14-AS1	eQTL_catalogue_blood eQTL	0.00369427	0.00241848	6558
TSPAN14/ANXA11 (F, Brain)	TSPAN14	eQTL_catalogue_blood sQTL	0.964128	0.92222	6601
TSPAN14/ANXA11 (F, Brain)	TSPAN14	eQTL_catalogue_blueprint_monocytes eQTL	0.698647	0.305748	6785
TSPAN14/ANXA11 (F, Brain)	PRXL2A	eQTL_catalogue_blueprint_monocytes eQTL	0.126565	0.0801481	6962
TSPAN14/ANXA11 (F, Brain)	SH2D4B	eQTL_catalogue_blueprint_monocytes eQTL	0.0485956	0	6396
TSPAN14/ANXA11 (F, Brain)	TSPAN14-AS1	eQTL_catalogue_blueprint_monocytes eQTL	0.0349852	0.0064714	6402
TSPAN14/ANXA11 (F, Brain)	TSPAN14	eQTL_catalogue_braineac_putamen eQTL	0.137941	0	5683
TSPAN14/ANXA11 (F, Brain)	TSPAN14-AS1	eQTL_catalogue_braineac_putamen eQTL	0.0513853	0	5495
TSPAN14/ANXA11 (F, Brain)	LINC02655	eQTL_catalogue_braineac_putamen eQTL	0.0491379	0	5051
TSPAN14/ANXA11 (F, Brain)	SH2D4B	eQTL_catalogue_braineac_putamen eQTL	0.0473958	0	5492
TSPAN14/ANXA11 (F, Brain)	PRXL2A	eQTL_catalogue_braineac_putamen eQTL	0.0469248	0	5840
TSPAN14/ANXA11 (F, Brain)	DYDC1	eQTL_catalogue_braineac_putamen eQTL	0.0463646	0	5992
TSPAN14/ANXA11 (F, Brain)	ZMIZ1	eQTL_catalogue_braineac_putamen eQTL	0.0360407	0.0380895	2592
TSPAN14/ANXA11 (F, Brain)	ENSG00000229569	eQTL_catalogue_braineac_putamen eQTL	0.00264718	0	2275
TSPAN14/ANXA11 (F, Brain)	ENSG00000228683	eQTL_catalogue_braineac_putamen eQTL	0.00130477	0	1404
TSPAN14/ANXA11 (F, Brain)	ENSG00000282952	eQTL_catalogue_braineac_putamen eQTL	0.00100113	0	787
TSPAN14/ANXA11 (F, Brain)	ENSG00000230229	eQTL_catalogue_braineac_putamen eQTL	0.000196212	0	244
TSPAN14/ANXA11 (F, Brain)	ENSG00000288090	eQTL_catalogue_braineac_putamen eQTL	7.92815e-05	0	90
TSPAN14/ANXA11 (F, Brain)	ENSG00000229543	eQTL_catalogue_braineac_putamen eQTL	7.05348e-05	0	96
TSPAN14/ANXA11 (F, Brain)	SH2D4B	eQTL_catalogue_braineac_substantia_nigra eQTL	0.0721372	0	4737
TSPAN14/ANXA11 (F, Brain)	TSPAN14	eQTL_catalogue_braineac_substantia_nigra eQTL	0.0680249	0	4925
TSPAN14/ANXA11 (F, Brain)	PRXL2A	eQTL_catalogue_braineac_substantia_nigra eQTL	0.0521059	0	5068
TSPAN14/ANXA11 (F, Brain)	ENSG00000229569	eQTL_catalogue_braineac_substantia_nigra eQTL	0.00165252	0	1837
TSPAN14/ANXA11 (F, Brain)	ENSG00000228683	eQTL_catalogue_braineac_substantia_nigra eQTL	0.00123167	0	1230
TSPAN14/ANXA11 (F, Brain)	ENSG00000282952	eQTL_catalogue_braineac_substantia_nigra eQTL	0.000841367	0	686
TSPAN14/ANXA11 (F, Brain)	ENSG00000230229	eQTL_catalogue_braineac_substantia_nigra eQTL	0.000155673	0	201
TSPAN14/ANXA11 (F, Brain)	ENSG00000229543	eQTL_catalogue_braineac_substantia_nigra eQTL	6.82426e-05	0	87
TSPAN14/ANXA11 (F, Brain)	ENSG00000288090	eQTL_catalogue_braineac_substantia_nigra eQTL	6.20526e-05	0	82
TSPAN14/ANXA11 (F, Brain)	TSPAN14	eQTL_catalogue_breast eQTL	0.0935394	0	6908
TSPAN14/ANXA11 (F, Brain)	PRXL2A	eQTL_catalogue_breast eQTL	0.0304016	0	7084
TSPAN14/ANXA11 (F, Brain)	TSPAN14-AS1	eQTL_catalogue_breast eQTL	0.00369273	0.00241972	6543
TSPAN14/ANXA11 (F, Brain)	ZMIZ1-AS1	eQTL_catalogue_breast sQTL	0.00384913	0	2983
TSPAN14/ANXA11 (F, Brain)	PRXL2A	eQTL_catalogue_breast sQTL	8.95145e-05	3.49709e-06	7029
TSPAN14/ANXA11 (F, Brain)	PRXL2A	eQTL_catalogue_caudate eQTL	0.139444	0.0797409	6856
TSPAN14/ANXA11 (F, Brain)	TSPAN14-AS1	eQTL_catalogue_caudate eQTL	0.0898695	0	6322
TSPAN14/ANXA11 (F, Brain)	TSPAN14	eQTL_catalogue_caudate eQTL	0.0455485	0	6681
TSPAN14/ANXA11 (F, Brain)	ZMIZ1	eQTL_catalogue_caudate eQTL	0.0176842	0.0193493	3270
TSPAN14/ANXA11 (F, Brain)	ENSG00000228683	eQTL_catalogue_caudate eQTL	0.00249981	0	1844
TSPAN14/ANXA11 (F, Brain)	ENSG00000282952	eQTL_catalogue_caudate eQTL	0.00211684	0	1141
TSPAN14/ANXA11 (F, Brain)	ENSG00000230229	eQTL_catalogue_caudate eQTL	0.000671539	0	348
TSPAN14/ANXA11 (F, Brain)	ENSG00000229543	eQTL_catalogue_caudate eQTL	0.000352145	0	134
TSPAN14/ANXA11 (F, Brain)	TSPAN14	eQTL_catalogue_caudate sQTL	0.950158	0.895066	6368
TSPAN14/ANXA11 (F, Brain)	ZMIZ1-AS1	eQTL_catalogue_caudate sQTL	0.00294888	0	2567
TSPAN14/ANXA11 (F, Brain)	TSPAN14	eQTL_catalogue_cedar_monocytes eQTL	0.974442	0.960943	6675
TSPAN14/ANXA11 (F, Brain)	PRXL2A	eQTL_catalogue_cedar_monocytes eQTL	0.171653	0.113639	6846
TSPAN14/ANXA11 (F, Brain)	DYDC2	eQTL_catalogue_cedar_monocytes eQTL	0.0675552	0	7056
TSPAN14/ANXA11 (F, Brain)	LINC02655	eQTL_catalogue_cedar_monocytes eQTL	0.0430176	0	5822
TSPAN14/ANXA11 (F, Brain)	SH2D4B	eQTL_catalogue_cedar_monocytes eQTL	0.0374015	0	6303
TSPAN14/ANXA11 (F, Brain)	PRXL2A	eQTL_catalogue_cerebellar_hemisphere eQTL	0.0434304	0	6697
TSPAN14/ANXA11 (F, Brain)	TSPAN14	eQTL_catalogue_cerebellar_hemisphere eQTL	0.021885	0.00543227	6526
TSPAN14/ANXA11 (F, Brain)	SFTPA2	eQTL_catalogue_cerebellar_hemisphere eQTL	0.000391409	0.000999938	4830
TSPAN14/ANXA11 (F, Brain)	TMEM254-AS1	eQTL_catalogue_cerebellar_hemisphere eQTL	2.37057e-06	0.000315503	6729
TSPAN14/ANXA11 (F, Brain)	NUTM2E	eQTL_catalogue_cerebellar_hemisphere eQTL	4.10769e-06	0.000192105	5861
TSPAN14/ANXA11 (F, Brain)	ZMIZ1-AS1	eQTL_catalogue_cerebellar_hemisphere sQTL	0.00269184	0	2454
TSPAN14/ANXA11 (F, Brain)	PRXL2A	eQTL_catalogue_cerebellum eQTL	0.0588799	0.0281082	6789
TSPAN14/ANXA11 (F, Brain)	TSPAN14	eQTL_catalogue_cerebellum eQTL	0.0357663	0	6615
TSPAN14/ANXA11 (F, Brain)	ZMIZ1-AS1	eQTL_catalogue_cerebellum sQTL	0.00288214	0	2503
TSPAN14/ANXA11 (F, Brain)	TSPAN14	eQTL_catalogue_commonmind_dlpfc eQTL	0.998973	0.997737	6563
TSPAN14/ANXA11 (F, Brain)	TSPAN14-AS1	eQTL_catalogue_commonmind_dlpfc eQTL	0.281237	0.159979	6201
TSPAN14/ANXA11 (F, Brain)	LINC02655	eQTL_catalogue_commonmind_dlpfc eQTL	0.0447374	0	5788
TSPAN14/ANXA11 (F, Brain)	SH2D4B	eQTL_catalogue_commonmind_dlpfc eQTL	0.027792	0	6196
TSPAN14/ANXA11 (F, Brain)	PRXL2A	eQTL_catalogue_commonmind_dlpfc eQTL	0.00727216	0.00116051	6738
TSPAN14/ANXA11 (F, Brain)	ENSG00000229569	eQTL_catalogue_commonmind_dlpfc eQTL	0.00415496	0	2535
TSPAN14/ANXA11 (F, Brain)	ENSG00000228683	eQTL_catalogue_commonmind_dlpfc eQTL	0.00178702	0	1583
TSPAN14/ANXA11 (F, Brain)	ENSG00000282952	eQTL_catalogue_commonmind_dlpfc eQTL	0.00178179	0	1087
TSPAN14/ANXA11 (F, Brain)	ENSG00000230229	eQTL_catalogue_commonmind_dlpfc eQTL	0.000623032	0	326
TSPAN14/ANXA11 (F, Brain)	ENSG00000229543	eQTL_catalogue_commonmind_dlpfc eQTL	0.000349483	0	137
TSPAN14/ANXA11 (F, Brain)	ENSG00000288090	eQTL_catalogue_commonmind_dlpfc eQTL	0.000339003	0	128
TSPAN14/ANXA11 (F, Brain)	DYDC2	eQTL_catalogue_commonmind_dlpfc eQTL	9.34631e-07	2.14263e-06	6922
TSPAN14/ANXA11 (F, Brain)	TSPAN14	eQTL_catalogue_commonmind_dlpfc sQTL	0.978752	0.954608	6264
TSPAN14/ANXA11 (F, Brain)	ZMIZ1-AS1	eQTL_catalogue_commonmind_dlpfc sQTL	0.00192853	0	2141
TSPAN14/ANXA11 (F, Brain)	TSPAN14	eQTL_catalogue_coronary_artery eQTL	0.0842586	0	6777
TSPAN14/ANXA11 (F, Brain)	PRXL2A	eQTL_catalogue_coronary_artery eQTL	0.0400402	0	6952
TSPAN14/ANXA11 (F, Brain)	TSPAN14-AS1	eQTL_catalogue_coronary_artery eQTL	0.0194409	0.00377655	6414
TSPAN14/ANXA11 (F, Brain)	TSPAN14	eQTL_catalogue_cortex eQTL	0.321079	0	6626
TSPAN14/ANXA11 (F, Brain)	TSPAN14-AS1	eQTL_catalogue_cortex eQTL	0.0509375	0	6269
TSPAN14/ANXA11 (F, Brain)	PRXL2A	eQTL_catalogue_cortex eQTL	0.0378776	0	6800
TSPAN14/ANXA11 (F, Brain)	ENSG00000228683	eQTL_catalogue_cortex eQTL	0.00217999	0	1809
TSPAN14/ANXA11 (F, Brain)	ENSG00000282952	eQTL_catalogue_cortex eQTL	0.00179296	0	1114
TSPAN14/ANXA11 (F, Brain)	ENSG00000230229	eQTL_catalogue_cortex eQTL	0.000558627	0	332
TSPAN14/ANXA11 (F, Brain)	ENSG00000229543	eQTL_catalogue_cortex eQTL	0.000303558	0	131
TSPAN14/ANXA11 (F, Brain)	TSPAN14	eQTL_catalogue_cortex sQTL	0.974179	0.949117	6316
TSPAN14/ANXA11 (F, Brain)	ZMIZ1-AS1	eQTL_catalogue_cortex sQTL	0.00285307	0	2525
TSPAN14/ANXA11 (F, Brain)	TSPAN14-AS1	eQTL_catalogue_esophagus_gej eQTL	0.0317851	0.00842341	6510
TSPAN14/ANXA11 (F, Brain)	TSPAN14	eQTL_catalogue_esophagus_gej eQTL	0.0304311	0.00701182	6876
TSPAN14/ANXA11 (F, Brain)	ENSG00000228683	eQTL_catalogue_esophagus_gej eQTL	0.00222533	0	1877
TSPAN14/ANXA11 (F, Brain)	ENSG00000230229	eQTL_catalogue_esophagus_gej eQTL	0.000665768	0	349
TSPAN14/ANXA11 (F, Brain)	ZMIZ1-AS1	eQTL_catalogue_esophagus_gej sQTL	0.00405441	0	2986
TSPAN14/ANXA11 (F, Brain)	TSPAN14	eQTL_catalogue_esophagus_mucosa eQTL	0.0308892	0	6931
TSPAN14/ANXA11 (F, Brain)	TSPAN14-AS1	eQTL_catalogue_esophagus_mucosa eQTL	0.00371628	0.00241137	6564
TSPAN14/ANXA11 (F, Brain)	ZMIZ1-AS1	eQTL_catalogue_esophagus_mucosa sQTL	0.00581873	0	2948
TSPAN14/ANXA11 (F, Brain)	TSPAN14	eQTL_catalogue_esophagus_muscularis eQTL	0.822077	0.783305	6883
TSPAN14/ANXA11 (F, Brain)	PRXL2A	eQTL_catalogue_esophagus_muscularis eQTL	0.154746	0	7059
TSPAN14/ANXA11 (F, Brain)	TSPAN14-AS1	eQTL_catalogue_esophagus_muscularis eQTL	0.012116	0.00351799	6518
TSPAN14/ANXA11 (F, Brain)	ENSG00000228683	eQTL_catalogue_esophagus_muscularis eQTL	0.00238736	0	1855
TSPAN14/ANXA11 (F, Brain)	ENSG00000230229	eQTL_catalogue_esophagus_muscularis eQTL	0.000783178	0	348
TSPAN14/ANXA11 (F, Brain)	ZMIZ1-AS1	eQTL_catalogue_esophagus_muscularis sQTL	0.00392011	0	2960
TSPAN14/ANXA11 (F, Brain)	TSPAN14	eQTL_catalogue_fairfax_monocytes_ifn24 eQTL	0.988714	0.977395	6628
TSPAN14/ANXA11 (F, Brain)	SH2D4B	eQTL_catalogue_fairfax_monocytes_ifn24 eQTL	0.0402893	0	6265
TSPAN14/ANXA11 (F, Brain)	LINC02655	eQTL_catalogue_fairfax_monocytes_ifn24 eQTL	0.0376717	0	5794
TSPAN14/ANXA11 (F, Brain)	TSPAN14	eQTL_catalogue_fairfax_monocytes_lps2 eQTL	0.975177	0.950026	6483
TSPAN14/ANXA11 (F, Brain)	PRXL2A	eQTL_catalogue_fairfax_monocytes_lps2 eQTL	0.475503	0.48472	6653
TSPAN14/ANXA11 (F, Brain)	SH2D4B	eQTL_catalogue_fairfax_monocytes_lps2 eQTL	0.0499383	0	6242
TSPAN14/ANXA11 (F, Brain)	LINC02655	eQTL_catalogue_fairfax_monocytes_lps2 eQTL	0.0377642	0	5779
TSPAN14/ANXA11 (F, Brain)	TSPAN14	eQTL_catalogue_fairfax_monocytes_lps24 eQTL	0.978377	0.95581	6625
TSPAN14/ANXA11 (F, Brain)	MAT1A	eQTL_catalogue_fairfax_monocytes_lps24 eQTL	0.0585426	0	7211
TSPAN14/ANXA11 (F, Brain)	LINC02655	eQTL_catalogue_fairfax_monocytes_lps24 eQTL	0.0347135	0	5793
TSPAN14/ANXA11 (F, Brain)	SH2D4B	eQTL_catalogue_fairfax_monocytes_lps24 eQTL	0.0339388	0	6262
TSPAN14/ANXA11 (F, Brain)	ZMIZ1-AS1	eQTL_catalogue_fairfax_monocytes_lps24 eQTL	0.0142395	0.0196052	3136
TSPAN14/ANXA11 (F, Brain)	TSPAN14	eQTL_catalogue_fairfax_monocytes_naive eQTL	0.976562	0.953879	6648
TSPAN14/ANXA11 (F, Brain)	DYDC2	eQTL_catalogue_fairfax_monocytes_naive eQTL	0.0351538	0	7039
TSPAN14/ANXA11 (F, Brain)	LINC02655	eQTL_catalogue_fairfax_monocytes_naive eQTL	0.0313832	0	5818
TSPAN14/ANXA11 (F, Brain)	SH2D4B	eQTL_catalogue_fairfax_monocytes_naive eQTL	0.0231201	0.00924206	6285
TSPAN14/ANXA11 (F, Brain)	ANXA11	eQTL_catalogue_fairfax_monocytes_naive eQTL	0.00171534	0.00399633	7188
TSPAN14/ANXA11 (F, Brain)	SFTPD	eQTL_catalogue_fairfax_monocytes_naive eQTL	5.56302e-07	1.56819e-06	6624
TSPAN14/ANXA11 (F, Brain)	TSPAN14	eQTL_catalogue_fibroblast eQTL	0.957905	0.942237	6888
TSPAN14/ANXA11 (F, Brain)	PRXL2A	eQTL_catalogue_fibroblast eQTL	0.130583	0.0769314	7064
TSPAN14/ANXA11 (F, Brain)	ZMIZ1-AS1	eQTL_catalogue_fibroblast sQTL	0.00378864	0	2919
TSPAN14/ANXA11 (F, Brain)	TMEM254	eQTL_catalogue_fibroblast sQTL	6.74072e-06	0.000514728	7160
TSPAN14/ANXA11 (F, Brain)	TSPAN14	eQTL_catalogue_frontal_cortex eQTL	0.21849	0	6528
TSPAN14/ANXA11 (F, Brain)	PRXL2A	eQTL_catalogue_frontal_cortex eQTL	0.135397	0	6699
TSPAN14/ANXA11 (F, Brain)	TSPAN14-AS1	eQTL_catalogue_frontal_cortex eQTL	0.0400882	0	6176
TSPAN14/ANXA11 (F, Brain)	ENSG00000282952	eQTL_catalogue_frontal_cortex eQTL	0.0186211	0	1058
TSPAN14/ANXA11 (F, Brain)	ENSG00000228683	eQTL_catalogue_frontal_cortex eQTL	0.00204951	0	1751
TSPAN14/ANXA11 (F, Brain)	ENSG00000230229	eQTL_catalogue_frontal_cortex eQTL	0.000350606	0	297
TSPAN14/ANXA11 (F, Brain)	ENSG00000229543	eQTL_catalogue_frontal_cortex eQTL	0.0001533	0	121
TSPAN14/ANXA11 (F, Brain)	ZMIZ1-AS1	eQTL_catalogue_frontal_cortex sQTL	0.00288844	0	2448
TSPAN14/ANXA11 (F, Brain)	TSPAN14-AS1	eQTL_catalogue_hippocampus eQTL	0.0585316	0	6137
TSPAN14/ANXA11 (F, Brain)	PRXL2A	eQTL_catalogue_hippocampus eQTL	0.0442784	0	6651
TSPAN14/ANXA11 (F, Brain)	TSPAN14	eQTL_catalogue_hippocampus eQTL	0.0395266	0	6481
TSPAN14/ANXA11 (F, Brain)	ENSG00000228683	eQTL_catalogue_hippocampus eQTL	0.00204835	0	1753
TSPAN14/ANXA11 (F, Brain)	ENSG00000282952	eQTL_catalogue_hippocampus eQTL	0.00166623	0	1068
TSPAN14/ANXA11 (F, Brain)	ENSG00000230229	eQTL_catalogue_hippocampus eQTL	0.000399171	0	311
TSPAN14/ANXA11 (F, Brain)	ENSG00000229543	eQTL_catalogue_hippocampus eQTL	0.000144701	0	126
TSPAN14/ANXA11 (F, Brain)	ENSG00000288090	eQTL_catalogue_hippocampus eQTL	0.000121017	0	117
TSPAN14/ANXA11 (F, Brain)	PRXL2A	eQTL_catalogue_hypothalamus eQTL	0.128742	0.0766627	6744
TSPAN14/ANXA11 (F, Brain)	TSPAN14	eQTL_catalogue_hypothalamus eQTL	0.109425	0	6569
TSPAN14/ANXA11 (F, Brain)	TSPAN14-AS1	eQTL_catalogue_hypothalamus eQTL	0.0532425	0.0135284	6212
TSPAN14/ANXA11 (F, Brain)	ENSG00000282952	eQTL_catalogue_hypothalamus eQTL	0.00272981	0	1107
TSPAN14/ANXA11 (F, Brain)	ENSG00000228683	eQTL_catalogue_hypothalamus eQTL	0.00235931	0	1804
TSPAN14/ANXA11 (F, Brain)	ENSG00000230229	eQTL_catalogue_hypothalamus eQTL	0.000493972	0	324
TSPAN14/ANXA11 (F, Brain)	ENSG00000229543	eQTL_catalogue_hypothalamus eQTL	0.000151483	0	126
TSPAN14/ANXA11 (F, Brain)	ENSG00000288090	eQTL_catalogue_hypothalamus eQTL	0.000120305	0	117
TSPAN14/ANXA11 (F, Brain)	DYDC1	eQTL_catalogue_kasela_tcells_cd4 eQTL	0.14241	0	6856
TSPAN14/ANXA11 (F, Brain)	TSPAN14	eQTL_catalogue_kasela_tcells_cd4 eQTL	0.0548849	0	6504
TSPAN14/ANXA11 (F, Brain)	PRXL2A	eQTL_catalogue_kasela_tcells_cd4 eQTL	0.0361467	0	6679
TSPAN14/ANXA11 (F, Brain)	LINC02655	eQTL_catalogue_kasela_tcells_cd4 eQTL	0.0351073	0	5813
TSPAN14/ANXA11 (F, Brain)	SH2D4B	eQTL_catalogue_kasela_tcells_cd4 eQTL	0.0332984	0	6289
TSPAN14/ANXA11 (F, Brain)	SH2D4B	eQTL_catalogue_kasela_tcells_cd8 eQTL	0.0508982	0	6269
TSPAN14/ANXA11 (F, Brain)	TSPAN14	eQTL_catalogue_kasela_tcells_cd8 eQTL	0.038394	0	6495
TSPAN14/ANXA11 (F, Brain)	PRXL2A	eQTL_catalogue_kasela_tcells_cd8 eQTL	0.0380534	0	6671
TSPAN14/ANXA11 (F, Brain)	LINC02655	eQTL_catalogue_kasela_tcells_cd8 eQTL	0.0366138	0	5792
TSPAN14/ANXA11 (F, Brain)	TSPAN14-AS1	eQTL_catalogue_kidney eQTL	0.0702153	0	5551
TSPAN14/ANXA11 (F, Brain)	TSPAN14	eQTL_catalogue_kidney eQTL	0.052089	0	5841
TSPAN14/ANXA11 (F, Brain)	PRXL2A	eQTL_catalogue_kidney eQTL	0.0487632	0	6005
TSPAN14/ANXA11 (F, Brain)	SH2D4B	eQTL_catalogue_lcl eQTL	0.0545928	0	5996
TSPAN14/ANXA11 (F, Brain)	TSPAN14	eQTL_catalogue_lcl eQTL	0.0507081	0	6347
TSPAN14/ANXA11 (F, Brain)	PRXL2A	eQTL_catalogue_lcl eQTL	0.0461564	0	6511
TSPAN14/ANXA11 (F, Brain)	TSPAN14-AS1	eQTL_catalogue_lcl eQTL	0.00519933	0.00181105	6000
TSPAN14/ANXA11 (F, Brain)	TSPAN14	eQTL_catalogue_lcl sQTL	0.974059	0.923998	6054
TSPAN14/ANXA11 (F, Brain)	PRXL2A	eQTL_catalogue_left_ventricle eQTL	0.0912575	0	7069
TSPAN14/ANXA11 (F, Brain)	TSPAN14-AS1	eQTL_catalogue_left_ventricle eQTL	0.0534957	0.0162818	6527
TSPAN14/ANXA11 (F, Brain)	TSPAN14	eQTL_catalogue_left_ventricle eQTL	0.039305	0	6893
TSPAN14/ANXA11 (F, Brain)	PRXL2A	eQTL_catalogue_liver eQTL	0.0631839	0	6816
TSPAN14/ANXA11 (F, Brain)	TSPAN14	eQTL_catalogue_liver eQTL	0.0422446	0	6642
TSPAN14/ANXA11 (F, Brain)	TSPAN14-AS1	eQTL_catalogue_liver eQTL	0.00537079	0.00246073	6285
TSPAN14/ANXA11 (F, Brain)	ENSG00000228683	eQTL_catalogue_liver eQTL	0.00274664	0	1792
TSPAN14/ANXA11 (F, Brain)	TSPAN14	eQTL_catalogue_lung eQTL	0.0371873	0.0116923	6874
TSPAN14/ANXA11 (F, Brain)	PRXL2A	eQTL_catalogue_lung eQTL	0.0257006	0	7050
TSPAN14/ANXA11 (F, Brain)	TSPAN14-AS1	eQTL_catalogue_lung eQTL	0.0036944	0.00242657	6512
TSPAN14/ANXA11 (F, Brain)	SH2D4B	eQTL_catalogue_lung eQTL	6.57733e-06	1.67333e-06	6507
TSPAN14/ANXA11 (F, Brain)	PRXL2A	eQTL_catalogue_lung sQTL	0.0103237	0.000800516	6995
TSPAN14/ANXA11 (F, Brain)	ZMIZ1-AS1	eQTL_catalogue_lung sQTL	0.00408778	0	2970
TSPAN14/ANXA11 (F, Brain)	SFTPA1	eQTL_catalogue_lung sQTL	1.0025e-06	0.000350872	5418
TSPAN14/ANXA11 (F, Brain)	PRXL2A	eQTL_catalogue_muscle eQTL	1.36912e-05	3.82231e-05	7110
TSPAN14/ANXA11 (F, Brain)	TSPAN14	eQTL_catalogue_muscle sQTL	0.965565	0.931744	6618
TSPAN14/ANXA11 (F, Brain)	PRXL2A	eQTL_catalogue_nedelec_lysteria eQTL	0.0890241	0	6058
TSPAN14/ANXA11 (F, Brain)	TSPAN14	eQTL_catalogue_nedelec_lysteria eQTL	0.084249	0.0397485	5902
TSPAN14/ANXA11 (F, Brain)	ENSG00000229543	eQTL_catalogue_nedelec_lysteria eQTL	0.000356656	0	107
TSPAN14/ANXA11 (F, Brain)	TSPAN14	eQTL_catalogue_nedelec_lysteria sQTL	0.942517	0.879929	5610
TSPAN14/ANXA11 (F, Brain)	TSPAN14	eQTL_catalogue_nedelec_naive eQTL	0.0865506	0.0503784	5925
TSPAN14/ANXA11 (F, Brain)	PRXL2A	eQTL_catalogue_nedelec_naive eQTL	0.0485896	0	6080
TSPAN14/ANXA11 (F, Brain)	ENSG00000229543	eQTL_catalogue_nedelec_naive eQTL	0.000359175	0	107
TSPAN14/ANXA11 (F, Brain)	TSPAN14	eQTL_catalogue_nedelec_salmonella eQTL	0.115476	0.0186959	6111
TSPAN14/ANXA11 (F, Brain)	PRXL2A	eQTL_catalogue_nedelec_salmonella eQTL	0.0527195	0	6272
TSPAN14/ANXA11 (F, Brain)	TSPAN14	eQTL_catalogue_nedelec_salmonella sQTL	0.941469	0.869793	5809
TSPAN14/ANXA11 (F, Brain)	PRXL2A	eQTL_catalogue_nucleus_accumbens eQTL	0.0831845	0.0301538	6827
TSPAN14/ANXA11 (F, Brain)	TSPAN14	eQTL_catalogue_nucleus_accumbens eQTL	0.0536954	0	6652
TSPAN14/ANXA11 (F, Brain)	TSPAN14-AS1	eQTL_catalogue_nucleus_accumbens eQTL	0.0414668	0	6293
TSPAN14/ANXA11 (F, Brain)	ENSG00000228683	eQTL_catalogue_nucleus_accumbens eQTL	0.00207391	0	1824
TSPAN14/ANXA11 (F, Brain)	ENSG00000282952	eQTL_catalogue_nucleus_accumbens eQTL	0.00168131	0	1124
TSPAN14/ANXA11 (F, Brain)	ENSG00000230229	eQTL_catalogue_nucleus_accumbens eQTL	0.000411142	0	335
TSPAN14/ANXA11 (F, Brain)	ENSG00000229543	eQTL_catalogue_nucleus_accumbens eQTL	0.000154481	0	129
TSPAN14/ANXA11 (F, Brain)	ZMIZ1-AS1	eQTL_catalogue_nucleus_accumbens sQTL	0.00292389	0	2538
TSPAN14/ANXA11 (F, Brain)	TSPAN14	eQTL_catalogue_ovary eQTL	0.223135	0	6647
TSPAN14/ANXA11 (F, Brain)	PRXL2A	eQTL_catalogue_ovary eQTL	0.0556664	0	6820
TSPAN14/ANXA11 (F, Brain)	TSPAN14-AS1	eQTL_catalogue_ovary eQTL	0.0378869	0	6290
TSPAN14/ANXA11 (F, Brain)	TSPAN14	eQTL_catalogue_pancreas eQTL	0.0461745	0	6845
TSPAN14/ANXA11 (F, Brain)	PRXL2A	eQTL_catalogue_pancreas eQTL	0.0398387	0	7019
TSPAN14/ANXA11 (F, Brain)	TSPAN14-AS1	eQTL_catalogue_pancreas eQTL	0.00357084	0.00251212	6483
TSPAN14/ANXA11 (F, Brain)	ENSG00000228683	eQTL_catalogue_pancreas eQTL	0.00256089	0	1853
TSPAN14/ANXA11 (F, Brain)	PRXL2A	eQTL_catalogue_pancreas sQTL	0.00864329	1.83552e-05	6965
TSPAN14/ANXA11 (F, Brain)	TSPAN14	eQTL_catalogue_pituitary eQTL	0.499275	0	6710
TSPAN14/ANXA11 (F, Brain)	TSPAN14-AS1	eQTL_catalogue_pituitary eQTL	0.0404005	0.00452224	6349
TSPAN14/ANXA11 (F, Brain)	PRXL2A	eQTL_catalogue_pituitary eQTL	0.0403859	0.0126282	6884
TSPAN14/ANXA11 (F, Brain)	ENSG00000228683	eQTL_catalogue_pituitary eQTL	0.00218167	0	1831
TSPAN14/ANXA11 (F, Brain)	TMEM254-AS1	eQTL_catalogue_pituitary eQTL	1.30988e-06	0.0007221	6950
TSPAN14/ANXA11 (F, Brain)	ENSG00000229543	eQTL_catalogue_pituitary eQTL	0.00034524	0	136
TSPAN14/ANXA11 (F, Brain)	PRXL2A	eQTL_catalogue_pituitary sQTL	0.0144021	0.000102379	6830
TSPAN14/ANXA11 (F, Brain)	ZMIZ1-AS1	eQTL_catalogue_pituitary sQTL	0.00377126	0	2919
TSPAN14/ANXA11 (F, Brain)	TSPAN14-AS1	eQTL_catalogue_prostate eQTL	0.153273	0.0184736	6458
TSPAN14/ANXA11 (F, Brain)	PRXL2A	eQTL_catalogue_prostate eQTL	0.0405662	0	6994
TSPAN14/ANXA11 (F, Brain)	TSPAN14	eQTL_catalogue_prostate eQTL	0.0400403	0	6821
TSPAN14/ANXA11 (F, Brain)	ENSG00000228683	eQTL_catalogue_prostate eQTL	0.00234153	0	1848
TSPAN14/ANXA11 (F, Brain)	ENSG00000282952	eQTL_catalogue_prostate eQTL	0.00185592	0	1127
TSPAN14/ANXA11 (F, Brain)	ENSG00000230229	eQTL_catalogue_prostate eQTL	0.000735797	0	340
TSPAN14/ANXA11 (F, Brain)	ENSG00000229543	eQTL_catalogue_prostate eQTL	0.000393264	0	135
TSPAN14/ANXA11 (F, Brain)	ZMIZ1-AS1	eQTL_catalogue_prostate sQTL	0.00429098	0	2946
TSPAN14/ANXA11 (F, Brain)	PRXL2A	eQTL_catalogue_putamen eQTL	0.124606	0.0762471	6790
TSPAN14/ANXA11 (F, Brain)	TSPAN14-AS1	eQTL_catalogue_putamen eQTL	0.0412159	0	6258
TSPAN14/ANXA11 (F, Brain)	TSPAN14	eQTL_catalogue_putamen eQTL	0.0405045	0	6617
TSPAN14/ANXA11 (F, Brain)	ENSG00000228683	eQTL_catalogue_putamen eQTL	0.00237825	0	1809
TSPAN14/ANXA11 (F, Brain)	ENSG00000282952	eQTL_catalogue_putamen eQTL	0.00176682	0	1116
TSPAN14/ANXA11 (F, Brain)	ENSG00000230229	eQTL_catalogue_putamen eQTL	0.000586444	0	336
TSPAN14/ANXA11 (F, Brain)	ENSG00000229543	eQTL_catalogue_putamen eQTL	0.000275469	0	131
TSPAN14/ANXA11 (F, Brain)	TSPAN14	eQTL_catalogue_quach_IAV eQTL	0.0430878	4.94465e-05	5228
TSPAN14/ANXA11 (F, Brain)	ENSG00000229543	eQTL_catalogue_quach_IAV eQTL	0.000346489	0.000553053	94
TSPAN14/ANXA11 (F, Brain)	ENSG00000230229	eQTL_catalogue_quach_IAV eQTL	0.000477831	0	205
TSPAN14/ANXA11 (F, Brain)	NUTM2E	eQTL_catalogue_quach_IAV eQTL	1.62171e-06	0.000364893	4729
TSPAN14/ANXA11 (F, Brain)	TSPAN14	eQTL_catalogue_quach_LPS eQTL	0.133232	1.12e-05	5368
TSPAN14/ANXA11 (F, Brain)	TSPAN14	eQTL_catalogue_quach_LPS sQTL	0.997311	0.988491	5087
TSPAN14/ANXA11 (F, Brain)	TSPAN14	eQTL_catalogue_quach_Pam3CSK4 eQTL	0.0913499	5.3e-05	5242
TSPAN14/ANXA11 (F, Brain)	ENSG00000229543	eQTL_catalogue_quach_Pam3CSK4 eQTL	0.000317445	0	94
TSPAN14/ANXA11 (F, Brain)	TSPAN14	eQTL_catalogue_quach_Pam3CSK4 sQTL	0.998755	0.99737	4965
TSPAN14/ANXA11 (F, Brain)	TSPAN14	eQTL_catalogue_quach_R848 eQTL	0.100646	1.1088e-05	5224
TSPAN14/ANXA11 (F, Brain)	ENSG00000229543	eQTL_catalogue_quach_R848 eQTL	0.000309024	0	94
TSPAN14/ANXA11 (F, Brain)	TSPAN14	eQTL_catalogue_quach_R848 sQTL	0.414848	8.55537e-06	4988
TSPAN14/ANXA11 (F, Brain)	TSPAN14	eQTL_catalogue_quach_naive eQTL	0.00548609	0.00111811	5274
TSPAN14/ANXA11 (F, Brain)	ENSG00000229543	eQTL_catalogue_quach_naive eQTL	0.000302441	0	94
TSPAN14/ANXA11 (F, Brain)	NUTM2B-AS1	eQTL_catalogue_quach_naive eQTL	1.92e-06	1.51903e-06	4794
TSPAN14/ANXA11 (F, Brain)	TSPAN14	eQTL_catalogue_quach_naive sQTL	0.997736	0.9966	4993
TSPAN14/ANXA11 (F, Brain)	TSPAN14	eQTL_catalogue_salivary_gland eQTL	0.0668955	0.0350101	6373
TSPAN14/ANXA11 (F, Brain)	PRXL2A	eQTL_catalogue_salivary_gland eQTL	0.0482236	0	6543
TSPAN14/ANXA11 (F, Brain)	TSPAN14-AS1	eQTL_catalogue_salivary_gland eQTL	0.0311557	0.00262389	6023
TSPAN14/ANXA11 (F, Brain)	TSPAN14	eQTL_catalogue_sigmoid_colon eQTL	0.0601833	0	6821
TSPAN14/ANXA11 (F, Brain)	PRXL2A	eQTL_catalogue_sigmoid_colon eQTL	0.0355882	0	6997
TSPAN14/ANXA11 (F, Brain)	TSPAN14-AS1	eQTL_catalogue_sigmoid_colon eQTL	0.00791895	0.00222007	6455
TSPAN14/ANXA11 (F, Brain)	ENSG00000228683	eQTL_catalogue_sigmoid_colon eQTL	0.00234944	0	1847
TSPAN14/ANXA11 (F, Brain)	ENSG00000230229	eQTL_catalogue_sigmoid_colon eQTL	0.000619562	0	352
TSPAN14/ANXA11 (F, Brain)	ENSG00000229543	eQTL_catalogue_sigmoid_colon eQTL	0.000409996	0	139
TSPAN14/ANXA11 (F, Brain)	ZMIZ1-AS1	eQTL_catalogue_sigmoid_colon sQTL	0.00377812	0	2936
TSPAN14/ANXA11 (F, Brain)	TSPAN14	eQTL_catalogue_skin_exposed eQTL	0.899319	0.891318	6895
TSPAN14/ANXA11 (F, Brain)	TSPAN14-AS1	eQTL_catalogue_skin_exposed eQTL	0.00369676	0.00241873	6532
TSPAN14/ANXA11 (F, Brain)	TMEM254-AS1	eQTL_catalogue_skin_exposed eQTL	1.31854e-06	0.000130012	7142
TSPAN14/ANXA11 (F, Brain)	ZMIZ1-AS1	eQTL_catalogue_skin_exposed sQTL	0.00341755	0	2987
TSPAN14/ANXA11 (F, Brain)	PRXL2A	eQTL_catalogue_skin_exposed sQTL	1.23107e-06	2.69606e-06	7016
TSPAN14/ANXA11 (F, Brain)	PRXL2A	eQTL_catalogue_skin_non_exposed eQTL	0.0687039	0.0210089	7068
TSPAN14/ANXA11 (F, Brain)	TSPAN14	eQTL_catalogue_skin_non_exposed eQTL	0.0133225	5.75395e-05	6892
TSPAN14/ANXA11 (F, Brain)	ZMIZ1	eQTL_catalogue_skin_non_exposed eQTL	0.012458	0	3317
TSPAN14/ANXA11 (F, Brain)	ZMIZ1-AS1	eQTL_catalogue_skin_non_exposed eQTL	0.0120272	0	3315
TSPAN14/ANXA11 (F, Brain)	TSPAN14-AS1	eQTL_catalogue_skin_non_exposed eQTL	0.00493135	0.00278547	6528
TSPAN14/ANXA11 (F, Brain)	PLAC9	eQTL_catalogue_skin_non_exposed eQTL	0.00233164	0.00448046	7229
TSPAN14/ANXA11 (F, Brain)	ZMIZ1-AS1	eQTL_catalogue_skin_non_exposed sQTL	0.00348086	0	2951
TSPAN14/ANXA11 (F, Brain)	PRXL2A	eQTL_catalogue_skin_non_exposed sQTL	1.64476e-06	3.70863e-06	7013
TSPAN14/ANXA11 (F, Brain)	PRXL2A	eQTL_catalogue_small_intestine eQTL	0.0596948	0	6660
TSPAN14/ANXA11 (F, Brain)	TSPAN14	eQTL_catalogue_small_intestine eQTL	0.0393158	0	6493
TSPAN14/ANXA11 (F, Brain)	TSPAN14-AS1	eQTL_catalogue_small_intestine eQTL	0.00765309	0.00233226	6139
TSPAN14/ANXA11 (F, Brain)	ENSG00000228683	eQTL_catalogue_small_intestine eQTL	0.00238068	0	1735
TSPAN14/ANXA11 (F, Brain)	ENSG00000230229	eQTL_catalogue_small_intestine eQTL	0.000522211	0	312
TSPAN14/ANXA11 (F, Brain)	TSPAN14	eQTL_catalogue_spinal_cord eQTL	0.0746685	0	6370
TSPAN14/ANXA11 (F, Brain)	TSPAN14-AS1	eQTL_catalogue_spinal_cord eQTL	0.0613442	0.0191805	6032
TSPAN14/ANXA11 (F, Brain)	PRXL2A	eQTL_catalogue_spinal_cord eQTL	0.0497192	0	6537
TSPAN14/ANXA11 (F, Brain)	ENSG00000228683	eQTL_catalogue_spinal_cord eQTL	0.00204407	0	1697
TSPAN14/ANXA11 (F, Brain)	ENSG00000282952	eQTL_catalogue_spinal_cord eQTL	0.00149637	0	1022
TSPAN14/ANXA11 (F, Brain)	ENSG00000230229	eQTL_catalogue_spinal_cord eQTL	0.00046416	0	292
TSPAN14/ANXA11 (F, Brain)	ENSG00000229543	eQTL_catalogue_spinal_cord eQTL	0.000262096	0	126
TSPAN14/ANXA11 (F, Brain)	TSPAN14	eQTL_catalogue_spleen eQTL	0.224471	0.143404	6744
TSPAN14/ANXA11 (F, Brain)	PRXL2A	eQTL_catalogue_spleen eQTL	0.0941833	0	6917
TSPAN14/ANXA11 (F, Brain)	TSPAN14-AS1	eQTL_catalogue_spleen eQTL	0.00372714	0.00247828	6386
TSPAN14/ANXA11 (F, Brain)	TSPAN14	eQTL_catalogue_spleen sQTL	0.95333	0.917312	6432
TSPAN14/ANXA11 (F, Brain)	TSPAN14	eQTL_catalogue_stomach eQTL	0.0437347	0.0224759	6886
TSPAN14/ANXA11 (F, Brain)	PRXL2A	eQTL_catalogue_stomach eQTL	0.0343542	0	7060
TSPAN14/ANXA11 (F, Brain)	TSPAN14-AS1	eQTL_catalogue_stomach eQTL	0.00355484	0.00240919	6521
TSPAN14/ANXA11 (F, Brain)	ENSG00000228683	eQTL_catalogue_stomach eQTL	0.00240763	0	1838
TSPAN14/ANXA11 (F, Brain)	ZMIZ1-AS1	eQTL_catalogue_stomach sQTL	0.00367936	0	2945
TSPAN14/ANXA11 (F, Brain)	TSPAN14	eQTL_catalogue_substantia_nigra eQTL	0.26554	0	6052
TSPAN14/ANXA11 (F, Brain)	TSPAN14-AS1	eQTL_catalogue_substantia_nigra eQTL	0.0477366	0	5813
TSPAN14/ANXA11 (F, Brain)	PRXL2A	eQTL_catalogue_substantia_nigra eQTL	0.045901	0	6218
TSPAN14/ANXA11 (F, Brain)	ENSG00000228683	eQTL_catalogue_substantia_nigra eQTL	0.00160441	0	1500
TSPAN14/ANXA11 (F, Brain)	ENSG00000282952	eQTL_catalogue_substantia_nigra eQTL	0.00122182	0	862
TSPAN14/ANXA11 (F, Brain)	ENSG00000230229	eQTL_catalogue_substantia_nigra eQTL	0.000239248	0	251
TSPAN14/ANXA11 (F, Brain)	ENSG00000229543	eQTL_catalogue_substantia_nigra eQTL	0.000102941	0	105
TSPAN14/ANXA11 (F, Brain)	LINC02655	eQTL_catalogue_testis eQTL	0.0408496	0	5959
TSPAN14/ANXA11 (F, Brain)	PRXL2A	eQTL_catalogue_testis eQTL	0.0337183	0.00898568	7071
TSPAN14/ANXA11 (F, Brain)	TSPAN14	eQTL_catalogue_testis eQTL	0.0269626	1.64034e-06	6896
TSPAN14/ANXA11 (F, Brain)	ENSG00000229569	eQTL_catalogue_testis eQTL	0.00423936	0	2979
TSPAN14/ANXA11 (F, Brain)	TSPAN14-AS1	eQTL_catalogue_testis eQTL	0.00354844	0.00236447	6528
TSPAN14/ANXA11 (F, Brain)	ENSG00000282952	eQTL_catalogue_testis eQTL	0.00227338	0	1163
TSPAN14/ANXA11 (F, Brain)	NUTM2E	eQTL_catalogue_testis eQTL	1.57128e-06	0.000321893	6240
TSPAN14/ANXA11 (F, Brain)	SH2D4B	eQTL_catalogue_testis eQTL	2.08113e-05	2.56974e-05	6523
TSPAN14/ANXA11 (F, Brain)	SFTPD-AS1	eQTL_catalogue_testis eQTL	1.13034e-06	2.49392e-05	6770
TSPAN14/ANXA11 (F, Brain)	NUTM2B	eQTL_catalogue_testis eQTL	5.88449e-07	1.24683e-05	5725
TSPAN14/ANXA11 (F, Brain)	LINC02679	eQTL_catalogue_testis eQTL	1.13807e-06	2.95172e-06	5513
TSPAN14/ANXA11 (F, Brain)	TMEM254-AS1	eQTL_catalogue_testis eQTL	1.3168e-06	2.9267e-06	7132
TSPAN14/ANXA11 (F, Brain)	TSPAN14	eQTL_catalogue_testis sQTL	0.998824	0.997451	6577
TSPAN14/ANXA11 (F, Brain)	LINC02655	eQTL_catalogue_testis sQTL	0.0651489	3.65449e-05	5959
TSPAN14/ANXA11 (F, Brain)	TMEM254-AS1	eQTL_catalogue_testis sQTL	1.31656e-06	0.000166343	7082
TSPAN14/ANXA11 (F, Brain)	PRXL2A	eQTL_catalogue_thyroid eQTL	0.247345	0.144001	7089
TSPAN14/ANXA11 (F, Brain)	ZMIZ1	eQTL_catalogue_thyroid eQTL	0.0116535	0	3339
TSPAN14/ANXA11 (F, Brain)	TSPAN14-AS1	eQTL_catalogue_thyroid eQTL	0.00369428	0.00243261	6548
TSPAN14/ANXA11 (F, Brain)	SFTPD	eQTL_catalogue_thyroid eQTL	0.000241948	0.00257892	6869
TSPAN14/ANXA11 (F, Brain)	ENSG00000228683	eQTL_catalogue_thyroid eQTL	0.00223846	0	1866
TSPAN14/ANXA11 (F, Brain)	TSPAN14	eQTL_catalogue_thyroid eQTL	0.00165389	0.000661173	6913
TSPAN14/ANXA11 (F, Brain)	ENSG00000244733	eQTL_catalogue_thyroid eQTL	1.04533e-06	0.00027328	5591
TSPAN14/ANXA11 (F, Brain)	SH2D4B	eQTL_catalogue_thyroid eQTL	6.329e-07	1.60102e-06	6543
TSPAN14/ANXA11 (F, Brain)	TSPAN14	eQTL_catalogue_thyroid sQTL	0.984332	0.959336	6597
TSPAN14/ANXA11 (F, Brain)	ZMIZ1-AS1	eQTL_catalogue_thyroid sQTL	0.0036922	0	2974
TSPAN14/ANXA11 (F, Brain)	PRXL2A	eQTL_catalogue_thyroid sQTL	1.3397e-06	3.00372e-06	7034
TSPAN14/ANXA11 (F, Brain)	TSPAN14	eQTL_catalogue_tibial_artery eQTL	0.265266	0.16242	6936
TSPAN14/ANXA11 (F, Brain)	PRXL2A	eQTL_catalogue_tibial_artery eQTL	0.0242846	0.00837914	7112
TSPAN14/ANXA11 (F, Brain)	TSPAN14-AS1	eQTL_catalogue_tibial_artery eQTL	0.00348444	0.00231613	6569
TSPAN14/ANXA11 (F, Brain)	ZMIZ1-AS1	eQTL_catalogue_tibial_artery sQTL	0.00401935	0	2983
TSPAN14/ANXA11 (F, Brain)	TSPAN14	eQTL_catalogue_tibial_nerve eQTL	0.00887824	0.00305492	6932
TSPAN14/ANXA11 (F, Brain)	TSPAN14-AS1	eQTL_catalogue_tibial_nerve eQTL	0.00369427	0.00241362	6567
TSPAN14/ANXA11 (F, Brain)	ENSG00000228683	eQTL_catalogue_tibial_nerve eQTL	0.00270082	0	1868
TSPAN14/ANXA11 (F, Brain)	ZMIZ1-AS1	eQTL_catalogue_tibial_nerve sQTL	0.0035719	0	2928
TSPAN14/ANXA11 (F, Brain)	TSPAN14	eQTL_catalogue_tranverse_colon eQTL	0.0536841	0	6832
TSPAN14/ANXA11 (F, Brain)	PRXL2A	eQTL_catalogue_tranverse_colon eQTL	0.0468637	0	7005
TSPAN14/ANXA11 (F, Brain)	TSPAN14-AS1	eQTL_catalogue_tranverse_colon eQTL	0.00446305	0.00248267	6472
TSPAN14/ANXA11 (F, Brain)	ENSG00000228683	eQTL_catalogue_tranverse_colon eQTL	0.00218595	0	1814
TSPAN14/ANXA11 (F, Brain)	ENSG00000230229	eQTL_catalogue_tranverse_colon eQTL	0.000573081	0	339
TSPAN14/ANXA11 (F, Brain)	ZMIZ1-AS1	eQTL_catalogue_tranverse_colon sQTL	0.00380657	0	2910
TSPAN14/ANXA11 (F, Brain)	TSPAN14-AS1	eQTL_catalogue_uterus eQTL	0.0531947	0	5929
TSPAN14/ANXA11 (F, Brain)	PRXL2A	eQTL_catalogue_uterus eQTL	0.0429793	0.0126596	6335
TSPAN14/ANXA11 (F, Brain)	TSPAN14	eQTL_catalogue_uterus eQTL	0.0407868	0	6170
TSPAN14/ANXA11 (F, Brain)	ZMIZ1-AS1	eQTL_catalogue_uterus eQTL	0.0189656	0	2928
TSPAN14/ANXA11 (F, Brain)	ENSG00000230229	eQTL_catalogue_uterus eQTL	0.000325585	0	265
TSPAN14/ANXA11 (F, Brain)	ZMIZ1-AS1	eQTL_catalogue_uterus sQTL	0.00316259	0	2585
TSPAN14/ANXA11 (F, Brain)	PRXL2A	eQTL_catalogue_vagina eQTL	0.129028	0	6564
TSPAN14/ANXA11 (F, Brain)	TSPAN14	eQTL_catalogue_vagina eQTL	0.0766855	0	6395
TSPAN14/ANXA11 (F, Brain)	TSPAN14-AS1	eQTL_catalogue_vagina eQTL	0.0625736	0	6151
TSPAN14/ANXA11 (F, Brain)	ENSG00000230229	eQTL_catalogue_vagina eQTL	0.000356445	0	277
TSPAN14/ANXA11 (F, Brain)	SH2D4B	eQTL_catalogue_young_microglia eQTL	0.200657	0	5947
TSPAN14/ANXA11 (F, Brain)	TSPAN14-AS1	eQTL_catalogue_young_microglia eQTL	0.130378	0.0336723	5952
TSPAN14/ANXA11 (F, Brain)	TSPAN14	eQTL_catalogue_young_microglia eQTL	0.052656	0	6319
TSPAN14/ANXA11 (F, Brain)	PRXL2A	eQTL_catalogue_young_microglia eQTL	0.0457232	0	6487
TSPAN14/ANXA11 (F, Brain)	ENSG00000230229	eQTL_catalogue_young_microglia eQTL	0.000286257	0	261
TSPAN14/ANXA11 (F, Brain)	FAM213A	eQTLgen_blood eQTL	0.00942197	0	7027
TSPAN14/ANXA11 (F, Brain)	SH2D4B	eQTLgen_blood eQTL	0.00611193	0	6243
TSPAN14/ANXA11 (F, Brain)	RP11-202P11.1	eQTLgen_blood eQTL	0.0034085	0	2880
TSPAN14/ANXA11 (F, Brain)	RP11-137H2.4	eQTLgen_blood eQTL	0.00123947	0	6121
TSPAN14/ANXA11 (F, Brain)	TSPAN14	eQTLgen_blood eQTL	1.71638e-06	0	6676
TSPAN14/ANXA11 (F, Brain)	PRXL2A	fujita_astrocytes eQTL	0.139096	0.0584565	4893
TSPAN14/ANXA11 (F, Brain)	TSPAN14	fujita_astrocytes eQTL	0.0514929	0.0240428	4764
TSPAN14/ANXA11 (F, Brain)	ANXA11	fujita_astrocytes eQTL	0.00200488	0.00238584	5072
TSPAN14/ANXA11 (F, Brain)	TSPAN14	fujita_endothelial eQTL	0.046143	0	4764
TSPAN14/ANXA11 (F, Brain)	PRXL2A	fujita_endothelial eQTL	0.0393523	0	4893
TSPAN14/ANXA11 (F, Brain)	TSPAN14	fujita_excitatory eQTL	0.978999	0.947482	4764
TSPAN14/ANXA11 (F, Brain)	ANXA11	fujita_excitatory eQTL	0.00200348	0.00225502	5072
TSPAN14/ANXA11 (F, Brain)	TSPAN14	fujita_inhibitory eQTL	0.0499547	0	4764
TSPAN14/ANXA11 (F, Brain)	NUTM2B-AS1	fujita_inhibitory eQTL	6.39366e-07	7.38407e-06	4151
TSPAN14/ANXA11 (F, Brain)	PRXL2A	fujita_microglia eQTL	0.19495	0	4893
TSPAN14/ANXA11 (F, Brain)	TSPAN14	fujita_microglia eQTL	0.0170203	0	4764
TSPAN14/ANXA11 (F, Brain)	PRXL2A	fujita_oligodendrocytes eQTL	0.220407	0	4893
TSPAN14/ANXA11 (F, Brain)	TSPAN14	fujita_oligodendrocytes eQTL	0.0669748	0	4764
TSPAN14/ANXA11 (F, Brain)	PRXL2A	fujita_opc eQTL	0.0361851	0	4893
TSPAN14/ANXA11 (F, Brain)	NUTM2B-AS1	fujita_opc eQTL	6.54955e-07	3.79589e-06	4151
TSPAN14/ANXA11 (F, Brain)	TSPAN14	kosoy_microglia caQTL	0.953058	0	196
TSPAN14/ANXA11 (F, Brain)	PRXL2A	kosoy_microglia eQTL	0.789237	0.630909	2843
TSPAN14/ANXA11 (F, Brain)	PLAC9	kosoy_microglia eQTL	0.180266	0	2779
TSPAN14/ANXA11 (F, Brain)	LINC00857	kosoy_microglia eQTL	0.0918821	0	2515
TSPAN14/ANXA11 (F, Brain)	ANXA11	kosoy_microglia eQTL	0.0524367	0	2513
TSPAN14/ANXA11 (F, Brain)	TMEM254	kosoy_microglia eQTL	0.0494804	0	2594
TSPAN14/ANXA11 (F, Brain)	EIF5AP4	kosoy_microglia eQTL	0.0399821	0	2747
TSPAN14/ANXA11 (F, Brain)	TSPAN14	kosoy_microglia eQTL	0.039632	0	2830
TSPAN14/ANXA11 (F, Brain)	SH2D4B	kosoy_microglia eQTL	0.0343661	0.000934677	2722
TSPAN14/ANXA11 (F, Brain)	TSPAN14-AS1	kosoy_microglia eQTL	0.00887351	0.00484648	1972
TSPAN14/ANXA11 (F, Brain)	ZMIZ1	kosoy_microglia eQTL	0.00192712	0.00665918	649
TSPAN14/ANXA11 (F, Brain)	PPIF	kosoy_microglia eQTL	0.00166769	0	1206
TSPAN14/ANXA11 (F, Brain)	EIF5AL1	kosoy_microglia eQTL	0.00125592	0	1724
TSPAN14/ANXA11 (F, Brain)	ZCCHC24	kosoy_microglia eQTL	0.00110243	0	1460
TSPAN14/ANXA11 (F, Brain)	ENSG00000235426	kosoy_microglia eQTL	0.00110117	0	1516
TSPAN14/ANXA11 (F, Brain)	ZMIZ1-AS1	kosoy_microglia eQTL	0.000876118	0	647
TSPAN14/ANXA11 (F, Brain)	ENSG00000229569	kosoy_microglia eQTL	0.000589253	0	610
TSPAN14/ANXA11 (F, Brain)	TSPAN14	wingo_both_DLPFC eQTL	0.991862	0.982906	3090
TSPAN14/ANXA11 (F, Brain)	SFTPD	wingo_both_DLPFC eQTL	2.53975e-05	0.0210446	2178
TSPAN14/ANXA11 (F, Brain)	ZCCHC24	wingo_both_DLPFC eQTL	0.00309951	0.0151881	849
TSPAN14/ANXA11 (F, Brain)	ZMIZ1	wingo_both_DLPFC eQTL	0.00111024	0.00674445	538
TSPAN14/ANXA11 (F, Brain)	PRXL2A	wingo_both_DLPFC eQTL	0.00461368	0.000791395	2951
TSPAN14/ANXA11 (F, Brain)	PPIF	wingo_both_DLPFC eQTL	0.00431548	0	567
TSPAN14/ANXA11 (F, Brain)	ANXA11	wingo_both_DLPFC eQTL	0.00202383	0.0034789	2507
TSPAN14/ANXA11 (F, Brain)	TMEM254-AS1	wingo_both_DLPFC eQTL	3.66295e-05	0.000634777	2162
TSPAN14/ANXA11 (F, Brain)	TMEM254	wingo_both_DLPFC eQTL	0.000254911	2.33604e-05	2248
TSPAN14/ANXA11 (F, Brain)	PLAC9	wingo_both_DLPFC eQTL	1.21015e-05	4.43069e-05	2398
TSPAN14/ANXA11 (F, Brain)	PRXL2A	wingo_both_DLPFC pQTL	0.0766626	0	2951
TSPAN14/ANXA11 (F, Brain)	PPIF	wingo_both_DLPFC pQTL	0.00578155	0	567
TSPAN14/ANXA11 (F, Brain)	ZMIZ1	wingo_both_DLPFC pQTL	0.000815779	0.00425422	538
TSPAN14/ANXA11 (F, Brain)	ANXA11	wingo_both_DLPFC pQTL	0.00189757	0.00345735	2507
TSPAN14/ANXA11 (F, Brain)	DYDC2	wingo_both_DLPFC pQTL	0	0.00345735	2507
TSPAN14/ANXA11 (F, Brain)	TSPAN14	wingo_female_DLPFC eQTL	0.967689	0.639841	3090
TSPAN14/ANXA11 (F, Brain)	ENSG00000244733	wingo_female_DLPFC eQTL	0.00427523	0.102792	1751
TSPAN14/ANXA11 (F, Brain)	ZCCHC24	wingo_female_DLPFC eQTL	0.0120973	0.0531213	849
TSPAN14/ANXA11 (F, Brain)	PRXL2A	wingo_female_DLPFC eQTL	0.0495567	0.0105994	2951
TSPAN14/ANXA11 (F, Brain)	ANXA11	wingo_female_DLPFC eQTL	0.00202148	0.00347452	2507
TSPAN14/ANXA11 (F, Brain)	TMEM254	wingo_female_DLPFC eQTL	0.00283972	7.68e-06	2248
TSPAN14/ANXA11 (F, Brain)	PPIF	wingo_female_DLPFC eQTL	0.00209897	0	567
TSPAN14/ANXA11 (F, Brain)	ZMIZ1	wingo_female_DLPFC eQTL	0.000571258	0	538
TSPAN14/ANXA11 (F, Brain)	SFTPD	wingo_female_DLPFC eQTL	2.55708e-05	0.000182331	2178
TSPAN14/ANXA11 (F, Brain)	PLAC9	wingo_female_DLPFC eQTL	1.22541e-05	8.93e-05	2398
TSPAN14/ANXA11 (F, Brain)	TMEM254-AS1	wingo_female_DLPFC eQTL	2.80373e-05	6.97e-05	2162
TSPAN14/ANXA11 (F, Brain)	PRXL2A	wingo_female_DLPFC pQTL	0.0659969	0	2951
TSPAN14/ANXA11 (F, Brain)	ZMIZ1	wingo_female_DLPFC pQTL	0.00300903	0.014942	538
TSPAN14/ANXA11 (F, Brain)	ANXA11	wingo_female_DLPFC pQTL	0.000939332	0.00348494	2507
TSPAN14/ANXA11 (F, Brain)	NUTM2E	wingo_female_DLPFC pQTL	0	0.00348494	2507
TSPAN14/ANXA11 (F, Brain)	PPIF	wingo_female_DLPFC pQTL	0.0018318	0	567
TSPAN14/ANXA11 (F, Brain)	TSPAN14	wingo_male_DLPFC eQTL	0.930787	0.940281	3089
TSPAN14/ANXA11 (F, Brain)	PRXL2A	wingo_male_DLPFC eQTL	0.0706449	0	2950
TSPAN14/ANXA11 (F, Brain)	TMEM254	wingo_male_DLPFC eQTL	0.0406105	0.00787836	2247
TSPAN14/ANXA11 (F, Brain)	ANXA11	wingo_male_DLPFC eQTL	0.00200399	0.00340921	2506
TSPAN14/ANXA11 (F, Brain)	ZCCHC24	wingo_male_DLPFC eQTL	0.00197003	0	849
TSPAN14/ANXA11 (F, Brain)	PPIF	wingo_male_DLPFC eQTL	0.00137678	0	567
TSPAN14/ANXA11 (F, Brain)	ZMIZ1	wingo_male_DLPFC eQTL	0.000633456	0	538
TSPAN14/ANXA11 (F, Brain)	TMEM254-AS1	wingo_male_DLPFC eQTL	0.000191747	0.000102028	2161
TSPAN14/ANXA11 (F, Brain)	SFTPD	wingo_male_DLPFC eQTL	2.31075e-05	0.000180796	2178
TSPAN14/ANXA11 (F, Brain)	PLAC9	wingo_male_DLPFC eQTL	3.99216e-05	5.91577e-05	2397
TSPAN14/ANXA11 (F, Brain)	PRXL2A	wingo_male_DLPFC pQTL	0.0628788	0	2950
TSPAN14/ANXA11 (F, Brain)	ANXA11	wingo_male_DLPFC pQTL	0.00252456	0.00339192	2506
TSPAN14/ANXA11 (F, Brain)	PPIF	wingo_male_DLPFC pQTL	0.000813073	0	567
TSPAN14/ANXA11 (F, Brain)	TSPAN14	xQTLServe_DLPFC mQTL	0.875592	0.959118	434
TSPAN14/ANXA11 (F, Brain)	ANXA11	ARIC_blood pQTL	3.84e-05	0.000763501	3409
TSPAN14/ANXA11 (F, Brain)	SFTPD	ARIC_blood pQTL	2.21e-05	0.000227927	3360
TSPAN14/ANXA11 (F, Brain)	TSPAN14	BrainMeta_DLPFC eQTL	0.998689	0.908453	7920
TSPAN14/ANXA11 (F, Brain)	LINC00595	BrainMeta_DLPFC eQTL	0.0587036	0	3574
TSPAN14/ANXA11 (F, Brain)	MAT1A	BrainMeta_DLPFC eQTL	0.0216476	0.0181306	7900
TSPAN14/ANXA11 (F, Brain)	ZMIZ1-AS1	BrainMeta_DLPFC eQTL	0.0208162	0	6149
TSPAN14/ANXA11 (F, Brain)	ZMIZ1	BrainMeta_DLPFC eQTL	0.0194353	0	6634
TSPAN14/ANXA11 (F, Brain)	PPIF	BrainMeta_DLPFC eQTL	0.0169836	0	7229
TSPAN14/ANXA11 (F, Brain)	ZCCHC24	BrainMeta_DLPFC eQTL	0.0163306	0	7527
TSPAN14/ANXA11 (F, Brain)	AL512662.1	BrainMeta_DLPFC eQTL	8.03362e-05	2.28765e-05	7920
TSPAN14/ANXA11 (F, Brain)	PLAC9	BrainMeta_DLPFC eQTL	5.12696e-05	4.98621e-05	7920
TSPAN14/ANXA11 (F, Brain)	TMEM254-AS1	BrainMeta_DLPFC eQTL	3.68916e-05	3.57376e-05	7920
TSPAN14/ANXA11 (F, Brain)	TMEM254	BrainMeta_DLPFC eQTL	2.47755e-05	2.13822e-05	7920
TSPAN14/ANXA11 (F, Brain)	LINC02679	BrainMeta_DLPFC eQTL	7.92676e-06	4.69355e-06	7570
TSPAN14/ANXA11 (F, Brain)	PPIF	MetaBrain_basalganglia eQTL	0.115948	0	2474
TSPAN14/ANXA11 (F, Brain)	ANXA11	MetaBrain_basalganglia eQTL	0.0793575	0	4967
TSPAN14/ANXA11 (F, Brain)	PLAC9	MetaBrain_basalganglia eQTL	0.0719469	0	4833
TSPAN14/ANXA11 (F, Brain)	ZCCHC24	MetaBrain_basalganglia eQTL	0.0659379	0	2815
TSPAN14/ANXA11 (F, Brain)	PRXL2A	MetaBrain_basalganglia eQTL	0.0644281	0	5541
TSPAN14/ANXA11 (F, Brain)	SFTPA2	MetaBrain_basalganglia eQTL	0.0560373	0	3060
TSPAN14/ANXA11 (F, Brain)	SFTPA1	MetaBrain_basalganglia eQTL	0.0508952	0	3310
TSPAN14/ANXA11 (F, Brain)	MAT1A	MetaBrain_basalganglia eQTL	0.049422	0.00445457	5186
TSPAN14/ANXA11 (F, Brain)	EIF5AL1	MetaBrain_basalganglia eQTL	0.0472779	0.0238268	2976
TSPAN14/ANXA11 (F, Brain)	DYDC2	MetaBrain_basalganglia eQTL	0.0451818	0.0212144	5353
TSPAN14/ANXA11 (F, Brain)	TMEM254	MetaBrain_basalganglia eQTL	0.0393768	0	4739
TSPAN14/ANXA11 (F, Brain)	DYDC1	MetaBrain_basalganglia eQTL	0.0323372	0	5371
TSPAN14/ANXA11 (F, Brain)	ZMIZ1	MetaBrain_basalganglia eQTL	0.0118412	0	1611
TSPAN14/ANXA11 (F, Brain)	NUTM2B	MetaBrain_basalganglia eQTL	0.00514296	0.000233178	3563
TSPAN14/ANXA11 (F, Brain)	NRG3	MetaBrain_basalganglia eQTL	0.00116306	0	1717
TSPAN14/ANXA11 (F, Brain)	SFTPD	MetaBrain_basalganglia eQTL	0.000444913	2.46707e-05	4513
TSPAN14/ANXA11 (F, Brain)	NUTM2E	MetaBrain_basalganglia eQTL	1.07e-06	3.40221e-06	4017
TSPAN14/ANXA11 (F, Brain)	MAT1A	MetaBrain_cerebellum eQTL	0.114817	0.0696402	6496
TSPAN14/ANXA11 (F, Brain)	DYDC2	MetaBrain_cerebellum eQTL	0.0905454	0	6697
TSPAN14/ANXA11 (F, Brain)	PPIF	MetaBrain_cerebellum eQTL	0.0577928	0	3333
TSPAN14/ANXA11 (F, Brain)	DYDC1	MetaBrain_cerebellum eQTL	0.0390402	0	6729
TSPAN14/ANXA11 (F, Brain)	ZCCHC24	MetaBrain_cerebellum eQTL	0.0328647	0	3716
TSPAN14/ANXA11 (F, Brain)	ZMIZ1	MetaBrain_cerebellum eQTL	0.01971	0	2316
TSPAN14/ANXA11 (F, Brain)	EIF5AL1	MetaBrain_cerebellum eQTL	0.0100987	0.00112087	3893
TSPAN14/ANXA11 (F, Brain)	TMEM254	MetaBrain_cerebellum eQTL	0.002003	7.68768e-05	5920
TSPAN14/ANXA11 (F, Brain)	NRG3	MetaBrain_cerebellum eQTL	0.0016007	0	2100
TSPAN14/ANXA11 (F, Brain)	ANXA11	MetaBrain_cerebellum eQTL	6.27603e-05	0	6218
TSPAN14/ANXA11 (F, Brain)	PLAC9	MetaBrain_cerebellum eQTL	5.05909e-05	4.84025e-05	6032
TSPAN14/ANXA11 (F, Brain)	NUTM2B	MetaBrain_cerebellum eQTL	9.8425e-07	3.78973e-06	4545
TSPAN14/ANXA11 (F, Brain)	SFTPA1	MetaBrain_cerebellum eQTL	9.43878e-07	2.59671e-06	4258
TSPAN14/ANXA11 (F, Brain)	NUTM2E	MetaBrain_cerebellum eQTL	1.04755e-06	2.15181e-06	5098
TSPAN14/ANXA11 (F, Brain)	SFTPD	MetaBrain_cerebellum eQTL	6.79443e-07	1.95485e-06	5659
TSPAN14/ANXA11 (F, Brain)	PPIF	MetaBrain_cortex eQTL	0.0248824	0	3566
TSPAN14/ANXA11 (F, Brain)	ZCCHC24	MetaBrain_cortex eQTL	0.019774	0	3969
TSPAN14/ANXA11 (F, Brain)	ZMIZ1	MetaBrain_cortex eQTL	0.00868526	0	2457
TSPAN14/ANXA11 (F, Brain)	ANXA11	MetaBrain_cortex eQTL	0.000132811	0.00229868	6643
TSPAN14/ANXA11 (F, Brain)	NRG3	MetaBrain_cortex eQTL	0.00173187	0	2253
TSPAN14/ANXA11 (F, Brain)	DYDC1	MetaBrain_cortex eQTL	0.000713836	8.36e-05	7217
TSPAN14/ANXA11 (F, Brain)	DYDC1	MetaBrain_cortex eQTL	0.000713836	8.35929e-05	7217
TSPAN14/ANXA11 (F, Brain)	SFTPA1	MetaBrain_cortex eQTL	5.71546e-05	0	4540
TSPAN14/ANXA11 (F, Brain)	PLAC9	MetaBrain_cortex eQTL	1.25967e-05	3.68e-05	6438
TSPAN14/ANXA11 (F, Brain)	SFTPD	MetaBrain_cortex eQTL	6.42107e-07	3.51267e-05	6024
TSPAN14/ANXA11 (F, Brain)	TMEM254	MetaBrain_cortex eQTL	2.49334e-05	3.49e-05	6317
TSPAN14/ANXA11 (F, Brain)	SFTPA2	MetaBrain_cortex eQTL	4.46677e-06	0	4263
TSPAN14/ANXA11 (F, Brain)	NUTM2E	MetaBrain_cortex eQTL	9.73068e-07	0	5445
TSPAN14/ANXA11 (F, Brain)	NUTM2B	MetaBrain_cortex eQTL	9.33423e-07	0	4869
TSPAN14/ANXA11 (F, Brain)	SFTPA1	MetaBrain_hippocampus eQTL	0.182676	0	3265
TSPAN14/ANXA11 (F, Brain)	ANXA11	MetaBrain_hippocampus eQTL	0.0897558	0.0304412	4873
TSPAN14/ANXA11 (F, Brain)	DYDC1	MetaBrain_hippocampus eQTL	0.0793694	0	5275
TSPAN14/ANXA11 (F, Brain)	ZCCHC24	MetaBrain_hippocampus eQTL	0.0622643	0	2775
TSPAN14/ANXA11 (F, Brain)	TMEM254	MetaBrain_hippocampus eQTL	0.0522771	0	4675
TSPAN14/ANXA11 (F, Brain)	EIF5AL1	MetaBrain_hippocampus eQTL	0.0514743	0	2935
TSPAN14/ANXA11 (F, Brain)	SFTPA2	MetaBrain_hippocampus eQTL	0.0499275	0	3016
TSPAN14/ANXA11 (F, Brain)	MAT1A	MetaBrain_hippocampus eQTL	0.0493448	0	5090
TSPAN14/ANXA11 (F, Brain)	PPIF	MetaBrain_hippocampus eQTL	0.0475317	0	2437
TSPAN14/ANXA11 (F, Brain)	DYDC2	MetaBrain_hippocampus eQTL	0.0465875	0.0116204	5257
TSPAN14/ANXA11 (F, Brain)	ZMIZ1	MetaBrain_hippocampus eQTL	0.0159521	0	1596
TSPAN14/ANXA11 (F, Brain)	SFTPD	MetaBrain_hippocampus eQTL	0.0129888	0.00105063	4447
TSPAN14/ANXA11 (F, Brain)	PLAC9	MetaBrain_hippocampus eQTL	0.0102826	0	4765
TSPAN14/ANXA11 (F, Brain)	NRG3	MetaBrain_hippocampus eQTL	0.000998465	0	1694
TSPAN14/ANXA11 (F, Brain)	NUTM2B	MetaBrain_hippocampus eQTL	4.00959e-05	4.74e-06	3511
TSPAN14/ANXA11 (F, Brain)	NUTM2E	MetaBrain_hippocampus eQTL	1.56786e-06	3.71e-06	3954
TSPAN14/ANXA11 (F, Brain)	MAT1A	MetaBrain_spinalcord eQTL	0.0872874	0	5338
TSPAN14/ANXA11 (F, Brain)	ZCCHC24	MetaBrain_spinalcord eQTL	0.0737878	0	3091
TSPAN14/ANXA11 (F, Brain)	DYDC1	MetaBrain_spinalcord eQTL	0.066717	0.0225393	5509
TSPAN14/ANXA11 (F, Brain)	DYDC2	MetaBrain_spinalcord eQTL	0.0584886	0	5491
TSPAN14/ANXA11 (F, Brain)	SFTPA1	MetaBrain_spinalcord eQTL	0.0574858	0	3592
TSPAN14/ANXA11 (F, Brain)	EIF5AL1	MetaBrain_spinalcord eQTL	0.0554604	0	3253
TSPAN14/ANXA11 (F, Brain)	PLAC9	MetaBrain_spinalcord eQTL	0.0536577	0.0127128	5035
TSPAN14/ANXA11 (F, Brain)	PPIF	MetaBrain_spinalcord eQTL	0.0508356	0	2737
TSPAN14/ANXA11 (F, Brain)	TMEM254	MetaBrain_spinalcord eQTL	0.0476291	0	4946
TSPAN14/ANXA11 (F, Brain)	SFTPA2	MetaBrain_spinalcord eQTL	0.0474985	0.00857969	3336
TSPAN14/ANXA11 (F, Brain)	SFTPD	MetaBrain_spinalcord eQTL	0.0252721	0.00275441	4739
TSPAN14/ANXA11 (F, Brain)	ANXA11	MetaBrain_spinalcord eQTL	0.0204057	0.00382672	5154
TSPAN14/ANXA11 (F, Brain)	NRG3	MetaBrain_spinalcord eQTL	0.00100371	0	1621
TSPAN14/ANXA11 (F, Brain)	NUTM2B	MetaBrain_spinalcord eQTL	2.49684e-05	4.23611e-06	3843
TSPAN14/ANXA11 (F, Brain)	NUTM2E	MetaBrain_spinalcord eQTL	3.34118e-06	2.8647e-06	4253
TSPAN14/ANXA11 (F, Brain)	MAT1A	NGI_all_CSF pQTL	0.0171606	0	6653
TSPAN14/ANXA11 (F, Brain)	PRXL2A	NGI_all_CSF pQTL	0.0144502	0	6653
TSPAN14/ANXA11 (F, Brain)	PPIF	NGI_all_CSF pQTL	0.014409	0	6653
TSPAN14/ANXA11 (F, Brain)	MAT1A	NGI_female_CSF pQTL	0.0246807	0	8820
TSPAN14/ANXA11 (F, Brain)	PRXL2A	NGI_female_CSF pQTL	0.0171324	0	8820
TSPAN14/ANXA11 (F, Brain)	PPIF	NGI_female_CSF pQTL	0.0153533	0	8820
TSPAN14/ANXA11 (F, Brain)	PRXL2A	NGI_male_CSF pQTL	0.0186624	0	8815
TSPAN14/ANXA11 (F, Brain)	PPIF	NGI_male_CSF pQTL	0.0168706	0	8815
TSPAN14/ANXA11 (F, Brain)	PPIF	UKB_blood pQTL	0.0551894	0	9562
TSPAN14/ANXA11 (F, Brain)	ANXA11	UKB_blood pQTL	0.00149418	0.000725856	9564
TSPAN14/ANXA11 (F, Brain)	ANXA11	eQTL_catalogue_adipose eQTL	0.144754	0	6517
TSPAN14/ANXA11 (F, Brain)	EIF5AL1	eQTL_catalogue_adipose eQTL	0.0558324	0	4092
TSPAN14/ANXA11 (F, Brain)	SFTPA1	eQTL_catalogue_adipose eQTL	0.042516	0	4487
TSPAN14/ANXA11 (F, Brain)	LINC00857	eQTL_catalogue_adipose eQTL	0.0386539	0	6523
TSPAN14/ANXA11 (F, Brain)	ZCCHC24	eQTL_catalogue_adipose eQTL	0.0348908	0	3902
TSPAN14/ANXA11 (F, Brain)	SFTPA2	eQTL_catalogue_adipose eQTL	0.0340786	0	4203
TSPAN14/ANXA11 (F, Brain)	PPIF	eQTL_catalogue_adipose eQTL	0.0328163	0	3494
TSPAN14/ANXA11 (F, Brain)	ENSG00000235426	eQTL_catalogue_adipose eQTL	0.0306566	0	3653
TSPAN14/ANXA11 (F, Brain)	TMEM254	eQTL_catalogue_adipose eQTL	0.0303006	0	6204
TSPAN14/ANXA11 (F, Brain)	ZMIZ1	eQTL_catalogue_adipose eQTL	0.0189762	0	2400
TSPAN14/ANXA11 (F, Brain)	NRG3	eQTL_catalogue_adipose eQTL	0.00208454	0	2208
TSPAN14/ANXA11 (F, Brain)	ENSG00000283913	eQTL_catalogue_adipose eQTL	0.00102046	0.000367222	5632
TSPAN14/ANXA11 (F, Brain)	ENSG00000244733	eQTL_catalogue_adipose eQTL	1.04229e-06	6.33323e-05	4665
TSPAN14/ANXA11 (F, Brain)	TMEM254-AS1	eQTL_catalogue_adipose eQTL	3.69046e-05	4.3061e-05	6204
TSPAN14/ANXA11 (F, Brain)	SFTPD	eQTL_catalogue_adipose eQTL	7.68054e-07	3.05914e-05	5938
TSPAN14/ANXA11 (F, Brain)	ENSG00000272489	eQTL_catalogue_adipose eQTL	2.18868e-06	5.19962e-06	4667
TSPAN14/ANXA11 (F, Brain)	LINC02679	eQTL_catalogue_adipose eQTL	3.40799e-06	3.65105e-06	4577
TSPAN14/ANXA11 (F, Brain)	ENSG00000272447	eQTL_catalogue_adipose eQTL	1.23927e-06	2.92481e-06	5306
TSPAN14/ANXA11 (F, Brain)	SFTPD-AS1	eQTL_catalogue_adipose eQTL	8.09892e-07	2.26755e-06	5841
TSPAN14/ANXA11 (F, Brain)	PLAC9	eQTL_catalogue_adipose eQTL	7.4707e-07	2.01401e-06	6327
TSPAN14/ANXA11 (F, Brain)	PLAC9	eQTL_catalogue_adipose sQTL	0.000267491	4.24759e-06	6346
TSPAN14/ANXA11 (F, Brain)	TMEM254	eQTL_catalogue_adipose sQTL	0.00020088	5.45926e-06	6234
TSPAN14/ANXA11 (F, Brain)	ANXA11	eQTL_catalogue_adipose sQTL	0.000199449	5.8398e-05	6490
TSPAN14/ANXA11 (F, Brain)	NUTM2B-AS1	eQTL_catalogue_adipose sQTL	1.04272e-06	7.47361e-06	5230
TSPAN14/ANXA11 (F, Brain)	TMEM254-AS1	eQTL_catalogue_adipose sQTL	1.31854e-06	3.21173e-06	6154
TSPAN14/ANXA11 (F, Brain)	SFTPD	eQTL_catalogue_adipose sQTL	2.07623e-06	2.1333e-06	5823
TSPAN14/ANXA11 (F, Brain)	ENSG00000235426	eQTL_catalogue_adipose_visceral eQTL	0.0925568	0	3638
TSPAN14/ANXA11 (F, Brain)	EIF5AL1	eQTL_catalogue_adipose_visceral eQTL	0.078648	0	4078
TSPAN14/ANXA11 (F, Brain)	LINC02679	eQTL_catalogue_adipose_visceral eQTL	0.0507524	0	4556
TSPAN14/ANXA11 (F, Brain)	SFTPA1	eQTL_catalogue_adipose_visceral eQTL	0.0488218	0	4465
TSPAN14/ANXA11 (F, Brain)	ZMIZ1	eQTL_catalogue_adipose_visceral eQTL	0.0394842	0.0429363	2386
TSPAN14/ANXA11 (F, Brain)	SFTPA2	eQTL_catalogue_adipose_visceral eQTL	0.0408528	0	4183
TSPAN14/ANXA11 (F, Brain)	PPIF	eQTL_catalogue_adipose_visceral eQTL	0.0345214	0.00928121	3479
TSPAN14/ANXA11 (F, Brain)	MAT1A	eQTL_catalogue_adipose_visceral eQTL	0.0333737	0	6796
TSPAN14/ANXA11 (F, Brain)	ZCCHC24	eQTL_catalogue_adipose_visceral eQTL	0.0330166	0	3888
TSPAN14/ANXA11 (F, Brain)	LINC00857	eQTL_catalogue_adipose_visceral eQTL	0.0315785	0	6487
TSPAN14/ANXA11 (F, Brain)	ENSG00000272489	eQTL_catalogue_adipose_visceral eQTL	0.0302238	0	4646
TSPAN14/ANXA11 (F, Brain)	ANXA11	eQTL_catalogue_adipose_visceral eQTL	0.0301688	0.00630341	6481
TSPAN14/ANXA11 (F, Brain)	ZMIZ1-AS1	eQTL_catalogue_adipose_visceral eQTL	0.0285482	0.0264931	2384
TSPAN14/ANXA11 (F, Brain)	TMEM254	eQTL_catalogue_adipose_visceral eQTL	0.0243315	0.00389825	6182
TSPAN14/ANXA11 (F, Brain)	ENSG00000283913	eQTL_catalogue_adipose_visceral eQTL	0.0216632	0	5610
TSPAN14/ANXA11 (F, Brain)	TMEM254-AS1	eQTL_catalogue_adipose_visceral eQTL	3.69044e-05	4.25721e-05	6182
TSPAN14/ANXA11 (F, Brain)	PLAC9	eQTL_catalogue_adipose_visceral eQTL	2.24191e-05	4.00904e-06	6299
TSPAN14/ANXA11 (F, Brain)	ENSG00000272447	eQTL_catalogue_adipose_visceral eQTL	1.5292e-06	3.49453e-06	5284
TSPAN14/ANXA11 (F, Brain)	NUTM2B-AS1	eQTL_catalogue_adipose_visceral eQTL	7.27154e-07	2.4542e-06	5286
TSPAN14/ANXA11 (F, Brain)	ENSG00000244733	eQTL_catalogue_adipose_visceral eQTL	7.52553e-07	2.3308e-06	4644
TSPAN14/ANXA11 (F, Brain)	SFTPD	eQTL_catalogue_adipose_visceral eQTL	7.67871e-07	2.23279e-06	5916
TSPAN14/ANXA11 (F, Brain)	TMEM254	eQTL_catalogue_adipose_visceral sQTL	0.00417147	7.01542e-05	6211
TSPAN14/ANXA11 (F, Brain)	PLAC9	eQTL_catalogue_adipose_visceral sQTL	0.00103891	7.72614e-06	6316
TSPAN14/ANXA11 (F, Brain)	NUTM2B-AS1	eQTL_catalogue_adipose_visceral sQTL	0.000253541	5.35909e-06	5208
TSPAN14/ANXA11 (F, Brain)	ANXA11	eQTL_catalogue_adipose_visceral sQTL	1.6249e-05	2.01233e-05	6453
TSPAN14/ANXA11 (F, Brain)	TMEM254-AS1	eQTL_catalogue_adipose_visceral sQTL	1.31235e-06	3.15101e-06	6132
TSPAN14/ANXA11 (F, Brain)	SFTPA1	eQTL_catalogue_adrenal_gland eQTL	0.152706	0	4378
TSPAN14/ANXA11 (F, Brain)	SFTPA2	eQTL_catalogue_adrenal_gland eQTL	0.108317	0	4097
TSPAN14/ANXA11 (F, Brain)	PLAC9	eQTL_catalogue_adrenal_gland eQTL	0.0872672	0	6181
TSPAN14/ANXA11 (F, Brain)	ZCCHC24	eQTL_catalogue_adrenal_gland eQTL	0.0698878	0	3806
TSPAN14/ANXA11 (F, Brain)	PPIF	eQTL_catalogue_adrenal_gland eQTL	0.0661812	0	3408
TSPAN14/ANXA11 (F, Brain)	TMEM254	eQTL_catalogue_adrenal_gland eQTL	0.0634505	0	6070
TSPAN14/ANXA11 (F, Brain)	ENSG00000235426	eQTL_catalogue_adrenal_gland eQTL	0.0606902	0	3563
TSPAN14/ANXA11 (F, Brain)	MAT1A	eQTL_catalogue_adrenal_gland eQTL	0.0583612	0	6641
TSPAN14/ANXA11 (F, Brain)	ANXA11	eQTL_catalogue_adrenal_gland eQTL	0.0580026	0	6360
TSPAN14/ANXA11 (F, Brain)	EIF5AL1	eQTL_catalogue_adrenal_gland eQTL	0.0446099	0	3990
TSPAN14/ANXA11 (F, Brain)	ENSG00000272447	eQTL_catalogue_adrenal_gland eQTL	0.0373633	0	5180
TSPAN14/ANXA11 (F, Brain)	ENSG00000283913	eQTL_catalogue_adrenal_gland eQTL	0.0371726	0.0180122	5499
TSPAN14/ANXA11 (F, Brain)	LINC00857	eQTL_catalogue_adrenal_gland eQTL	0.0314887	0.00735638	6366
TSPAN14/ANXA11 (F, Brain)	SFTPD-AS1	eQTL_catalogue_adrenal_gland eQTL	0.0268785	0.00623616	5709
TSPAN14/ANXA11 (F, Brain)	ZMIZ1-AS1	eQTL_catalogue_adrenal_gland eQTL	0.0193079	0	2365
TSPAN14/ANXA11 (F, Brain)	ZMIZ1	eQTL_catalogue_adrenal_gland eQTL	0.0189979	0	2367
TSPAN14/ANXA11 (F, Brain)	NUTM2B-AS1	eQTL_catalogue_adrenal_gland eQTL	0.00194145	2.42967e-05	5182
TSPAN14/ANXA11 (F, Brain)	SFTPD	eQTL_catalogue_adrenal_gland eQTL	0.00166106	5.87372e-05	5807
TSPAN14/ANXA11 (F, Brain)	NRG3	eQTL_catalogue_adrenal_gland eQTL	0.0015445	0	2127
TSPAN14/ANXA11 (F, Brain)	TMEM254-AS1	eQTL_catalogue_adrenal_gland eQTL	3.88387e-06	4.10156e-05	6070
TSPAN14/ANXA11 (F, Brain)	ENSG00000244733	eQTL_catalogue_adrenal_gland eQTL	7.08903e-06	3.40097e-06	4550
TSPAN14/ANXA11 (F, Brain)	TMEM254	eQTL_catalogue_adrenal_gland sQTL	0.000450706	1.1812e-05	6098
TSPAN14/ANXA11 (F, Brain)	NUTM2B-AS1	eQTL_catalogue_adrenal_gland sQTL	7.32832e-05	2.72416e-06	4717
TSPAN14/ANXA11 (F, Brain)	TMEM254-AS1	eQTL_catalogue_adrenal_gland sQTL	1.3156e-06	3.16283e-06	6022
TSPAN14/ANXA11 (F, Brain)	ENSG00000244733	eQTL_catalogue_amygdala eQTL	0.176359	0	4124
TSPAN14/ANXA11 (F, Brain)	ENSG00000241317	eQTL_catalogue_amygdala eQTL	0.139021	0	3626
TSPAN14/ANXA11 (F, Brain)	SFTPD-AS1	eQTL_catalogue_amygdala eQTL	0.0845747	0	5222
TSPAN14/ANXA11 (F, Brain)	TMEM254-AS1	eQTL_catalogue_amygdala eQTL	0.0691659	0.00383279	5569
TSPAN14/ANXA11 (F, Brain)	MAT1A	eQTL_catalogue_amygdala eQTL	0.0669452	0	6110
TSPAN14/ANXA11 (F, Brain)	LINC00857	eQTL_catalogue_amygdala eQTL	0.0591787	0	5846
TSPAN14/ANXA11 (F, Brain)	ANXA11	eQTL_catalogue_amygdala eQTL	0.0585942	0.0164841	5840
TSPAN14/ANXA11 (F, Brain)	TMEM254	eQTL_catalogue_amygdala eQTL	0.0559816	0	5569
TSPAN14/ANXA11 (F, Brain)	PPIF	eQTL_catalogue_amygdala eQTL	0.054601	0	3125
TSPAN14/ANXA11 (F, Brain)	ENSG00000272447	eQTL_catalogue_amygdala eQTL	0.052741	0	4708
TSPAN14/ANXA11 (F, Brain)	EIF5AL1	eQTL_catalogue_amygdala eQTL	0.0521601	0	3640
TSPAN14/ANXA11 (F, Brain)	ZCCHC24	eQTL_catalogue_amygdala eQTL	0.0507283	0	3464
TSPAN14/ANXA11 (F, Brain)	SFTPA2	eQTL_catalogue_amygdala eQTL	0.0506517	0	3727
TSPAN14/ANXA11 (F, Brain)	ENSG00000235426	eQTL_catalogue_amygdala eQTL	0.0479551	0	3263
TSPAN14/ANXA11 (F, Brain)	DYDC2	eQTL_catalogue_amygdala eQTL	0.045166	0	6314
TSPAN14/ANXA11 (F, Brain)	ENSG00000283913	eQTL_catalogue_amygdala eQTL	0.0432741	0	5023
TSPAN14/ANXA11 (F, Brain)	LINC02679	eQTL_catalogue_amygdala eQTL	0.0430199	0	4064
TSPAN14/ANXA11 (F, Brain)	SFTPA1	eQTL_catalogue_amygdala eQTL	0.0422789	0.00750331	3984
TSPAN14/ANXA11 (F, Brain)	NUTM2B-AS1	eQTL_catalogue_amygdala eQTL	0.0397035	0.00137285	4710
TSPAN14/ANXA11 (F, Brain)	PLAC9	eQTL_catalogue_amygdala eQTL	0.0377341	0.00249014	5669
TSPAN14/ANXA11 (F, Brain)	ZMIZ1-AS1	eQTL_catalogue_amygdala eQTL	0.0209539	0	2160
TSPAN14/ANXA11 (F, Brain)	ZMIZ1	eQTL_catalogue_amygdala eQTL	0.0197754	0	2162
TSPAN14/ANXA11 (F, Brain)	SFTPD	eQTL_catalogue_amygdala eQTL	0.00214097	1.08879e-05	5316
TSPAN14/ANXA11 (F, Brain)	ENSG00000287358	eQTL_catalogue_amygdala eQTL	0.00127523	0	2029
TSPAN14/ANXA11 (F, Brain)	NRG3	eQTL_catalogue_amygdala eQTL	0.00122656	0	2029
TSPAN14/ANXA11 (F, Brain)	ENSG00000285739	eQTL_catalogue_amygdala eQTL	0.000689914	0	1099
TSPAN14/ANXA11 (F, Brain)	ENSG00000229458	eQTL_catalogue_amygdala eQTL	0.000644099	0	1050
TSPAN14/ANXA11 (F, Brain)	TMEM254-AS1	eQTL_catalogue_amygdala sQTL	0.000759877	2.0269e-05	5532
TSPAN14/ANXA11 (F, Brain)	PPIF	eQTL_catalogue_anterior_cingulate_cortex eQTL	0.175568	0	3231
TSPAN14/ANXA11 (F, Brain)	DYDC2	eQTL_catalogue_anterior_cingulate_cortex eQTL	0.0731044	0.00151346	6526
TSPAN14/ANXA11 (F, Brain)	SFTPA1	eQTL_catalogue_anterior_cingulate_cortex eQTL	0.0685386	0	4149
TSPAN14/ANXA11 (F, Brain)	ENSG00000241317	eQTL_catalogue_anterior_cingulate_cortex eQTL	0.0645282	0	3782
TSPAN14/ANXA11 (F, Brain)	EIF5AL1	eQTL_catalogue_anterior_cingulate_cortex eQTL	0.0615189	0	3797
TSPAN14/ANXA11 (F, Brain)	TMEM254	eQTL_catalogue_anterior_cingulate_cortex eQTL	0.0576074	0	5773
TSPAN14/ANXA11 (F, Brain)	ZCCHC24	eQTL_catalogue_anterior_cingulate_cortex eQTL	0.0509936	0.0131939	3619
TSPAN14/ANXA11 (F, Brain)	ENSG00000235426	eQTL_catalogue_anterior_cingulate_cortex eQTL	0.0508554	0	3385
TSPAN14/ANXA11 (F, Brain)	LINC00857	eQTL_catalogue_anterior_cingulate_cortex eQTL	0.049597	0	6053
TSPAN14/ANXA11 (F, Brain)	SFTPD-AS1	eQTL_catalogue_anterior_cingulate_cortex eQTL	0.0488831	0.0182532	5423
TSPAN14/ANXA11 (F, Brain)	ENSG00000283913	eQTL_catalogue_anterior_cingulate_cortex eQTL	0.0471023	0	5225
TSPAN14/ANXA11 (F, Brain)	ENSG00000272447	eQTL_catalogue_anterior_cingulate_cortex eQTL	0.0461642	0	4904
TSPAN14/ANXA11 (F, Brain)	LINC02679	eQTL_catalogue_anterior_cingulate_cortex eQTL	0.0312374	0.00590134	4234
TSPAN14/ANXA11 (F, Brain)	NUTM2B-AS1	eQTL_catalogue_anterior_cingulate_cortex eQTL	0.0281301	0.000815859	4906
TSPAN14/ANXA11 (F, Brain)	ZMIZ1-AS1	eQTL_catalogue_anterior_cingulate_cortex eQTL	0.0219735	0	2230
TSPAN14/ANXA11 (F, Brain)	ENSG00000244733	eQTL_catalogue_anterior_cingulate_cortex eQTL	0.0203223	0.00147151	4304
TSPAN14/ANXA11 (F, Brain)	ZMIZ1	eQTL_catalogue_anterior_cingulate_cortex eQTL	0.016341	0	2232
TSPAN14/ANXA11 (F, Brain)	TMEM254-AS1	eQTL_catalogue_anterior_cingulate_cortex eQTL	0.0151173	1.83135e-05	5773
TSPAN14/ANXA11 (F, Brain)	ANXA11	eQTL_catalogue_anterior_cingulate_cortex eQTL	0.0125051	0.00237209	6047
TSPAN14/ANXA11 (F, Brain)	SFTPA2	eQTL_catalogue_anterior_cingulate_cortex eQTL	0.00160575	8.4352e-05	3886
TSPAN14/ANXA11 (F, Brain)	ENSG00000287358	eQTL_catalogue_anterior_cingulate_cortex eQTL	0.00129192	0	2038
TSPAN14/ANXA11 (F, Brain)	NRG3	eQTL_catalogue_anterior_cingulate_cortex eQTL	0.00126375	0	2038
TSPAN14/ANXA11 (F, Brain)	PLAC9	eQTL_catalogue_anterior_cingulate_cortex eQTL	0.000872293	0.000611618	5874
TSPAN14/ANXA11 (F, Brain)	ENSG00000229458	eQTL_catalogue_anterior_cingulate_cortex eQTL	0.000729676	0	1053
TSPAN14/ANXA11 (F, Brain)	ENSG00000285739	eQTL_catalogue_anterior_cingulate_cortex eQTL	0.000692102	0	1102
TSPAN14/ANXA11 (F, Brain)	SFTPD	eQTL_catalogue_anterior_cingulate_cortex eQTL	6.2675e-05	2.15838e-06	5518
TSPAN14/ANXA11 (F, Brain)	TMEM254-AS1	eQTL_catalogue_anterior_cingulate_cortex sQTL	3.67035e-06	3.13103e-06	5737
TSPAN14/ANXA11 (F, Brain)	ZCCHC24	eQTL_catalogue_aorta eQTL	0.181664	0	3900
TSPAN14/ANXA11 (F, Brain)	SFTPA2	eQTL_catalogue_aorta eQTL	0.087811	0	4196
TSPAN14/ANXA11 (F, Brain)	ANXA11	eQTL_catalogue_aorta eQTL	0.0694539	0	6512
TSPAN14/ANXA11 (F, Brain)	EIF5AL1	eQTL_catalogue_aorta eQTL	0.0431028	0	4086
TSPAN14/ANXA11 (F, Brain)	PPIF	eQTL_catalogue_aorta eQTL	0.0420721	0	3493
TSPAN14/ANXA11 (F, Brain)	SFTPA1	eQTL_catalogue_aorta eQTL	0.0417931	0	4480
TSPAN14/ANXA11 (F, Brain)	ENSG00000235426	eQTL_catalogue_aorta eQTL	0.0337845	0	3651
TSPAN14/ANXA11 (F, Brain)	TMEM254	eQTL_catalogue_aorta eQTL	0.0313797	0.0112154	6197
TSPAN14/ANXA11 (F, Brain)	ZMIZ1-AS1	eQTL_catalogue_aorta eQTL	0.0177511	0	2402
TSPAN14/ANXA11 (F, Brain)	PLAC9	eQTL_catalogue_aorta eQTL	0.0146451	0.00045948	6317
TSPAN14/ANXA11 (F, Brain)	ZMIZ1	eQTL_catalogue_aorta eQTL	0.0135134	0	2404
TSPAN14/ANXA11 (F, Brain)	LINC00857	eQTL_catalogue_aorta eQTL	0.00930993	0.00178759	6518
TSPAN14/ANXA11 (F, Brain)	NRG3	eQTL_catalogue_aorta eQTL	0.0017092	0	2213
TSPAN14/ANXA11 (F, Brain)	ENSG00000272447	eQTL_catalogue_aorta eQTL	0.00154611	5.049e-05	5290
TSPAN14/ANXA11 (F, Brain)	TMEM254-AS1	eQTL_catalogue_aorta eQTL	2.08e-05	1.29401e-05	6197
TSPAN14/ANXA11 (F, Brain)	ENSG00000244733	eQTL_catalogue_aorta eQTL	1.04e-06	3.36754e-06	4655
TSPAN14/ANXA11 (F, Brain)	SFTPD-AS1	eQTL_catalogue_aorta eQTL	9.64e-07	2.73041e-06	5830
TSPAN14/ANXA11 (F, Brain)	NUTM2B-AS1	eQTL_catalogue_aorta eQTL	7.28e-07	2.50177e-06	5292
TSPAN14/ANXA11 (F, Brain)	SFTPD	eQTL_catalogue_aorta eQTL	7.69e-07	2.2759e-06	5928
TSPAN14/ANXA11 (F, Brain)	PLAC9	eQTL_catalogue_aorta sQTL	0.0342756	0	6337
TSPAN14/ANXA11 (F, Brain)	ANXA11	eQTL_catalogue_aorta sQTL	0.00011846	4.27288e-05	6482
TSPAN14/ANXA11 (F, Brain)	ENSG00000235426	eQTL_catalogue_atrial_appendage eQTL	0.160708	0	3582
TSPAN14/ANXA11 (F, Brain)	SFTPA1	eQTL_catalogue_atrial_appendage eQTL	0.108112	0	4413
TSPAN14/ANXA11 (F, Brain)	SFTPA2	eQTL_catalogue_atrial_appendage eQTL	0.0996512	0	4129
TSPAN14/ANXA11 (F, Brain)	ENSG00000283913	eQTL_catalogue_atrial_appendage eQTL	0.0526623	0	5525
TSPAN14/ANXA11 (F, Brain)	ZCCHC24	eQTL_catalogue_atrial_appendage eQTL	0.0457503	0	3830
TSPAN14/ANXA11 (F, Brain)	ANXA11	eQTL_catalogue_atrial_appendage eQTL	0.0438933	0	6417
TSPAN14/ANXA11 (F, Brain)	EIF5AL1	eQTL_catalogue_atrial_appendage eQTL	0.0430577	0	4019
TSPAN14/ANXA11 (F, Brain)	LINC00857	eQTL_catalogue_atrial_appendage eQTL	0.0411812	0	6423
TSPAN14/ANXA11 (F, Brain)	PPIF	eQTL_catalogue_atrial_appendage eQTL	0.0393642	0	3426
TSPAN14/ANXA11 (F, Brain)	ZMIZ1-AS1	eQTL_catalogue_atrial_appendage eQTL	0.0156874	0	2362
TSPAN14/ANXA11 (F, Brain)	PLAC9	eQTL_catalogue_atrial_appendage eQTL	0.0148415	0.00184377	6224
TSPAN14/ANXA11 (F, Brain)	ZMIZ1	eQTL_catalogue_atrial_appendage eQTL	0.0143707	0	2364
TSPAN14/ANXA11 (F, Brain)	TMEM254	eQTL_catalogue_atrial_appendage eQTL	0.0122465	0.000248332	6103
TSPAN14/ANXA11 (F, Brain)	NRG3	eQTL_catalogue_atrial_appendage eQTL	0.00158804	0	2209
TSPAN14/ANXA11 (F, Brain)	ENSG00000272447	eQTL_catalogue_atrial_appendage eQTL	0.000214711	4.32997e-06	5200
TSPAN14/ANXA11 (F, Brain)	TMEM254-AS1	eQTL_catalogue_atrial_appendage eQTL	2.39641e-05	4.3202e-05	6103
TSPAN14/ANXA11 (F, Brain)	SFTPD-AS1	eQTL_catalogue_atrial_appendage eQTL	6.4464e-06	2.49606e-06	5736
TSPAN14/ANXA11 (F, Brain)	SFTPD	eQTL_catalogue_atrial_appendage eQTL	9.01134e-07	2.5522e-06	5834
TSPAN14/ANXA11 (F, Brain)	NUTM2B-AS1	eQTL_catalogue_atrial_appendage eQTL	7.18321e-07	2.52759e-06	5202
TSPAN14/ANXA11 (F, Brain)	ENSG00000244733	eQTL_catalogue_atrial_appendage eQTL	6.37924e-07	2.43768e-06	4588
TSPAN14/ANXA11 (F, Brain)	NUTM2B-AS1	eQTL_catalogue_atrial_appendage sQTL	0.00180908	4.7424e-06	5124
TSPAN14/ANXA11 (F, Brain)	ANXA11	eQTL_catalogue_atrial_appendage sQTL	3.2131e-05	3.66915e-05	6388
TSPAN14/ANXA11 (F, Brain)	PLAC9	eQTL_catalogue_atrial_appendage sQTL	1.28584e-05	4.06786e-06	6244
TSPAN14/ANXA11 (F, Brain)	SFTPA2	eQTL_catalogue_blood eQTL	0.0427682	0	4191
TSPAN14/ANXA11 (F, Brain)	PLAC9	eQTL_catalogue_blood eQTL	0.0174697	0.0415575	6323
TSPAN14/ANXA11 (F, Brain)	EIF5AL1	eQTL_catalogue_blood eQTL	0.0399789	0	4077
TSPAN14/ANXA11 (F, Brain)	ZMIZ1	eQTL_catalogue_blood eQTL	0.0366808	0	2384
TSPAN14/ANXA11 (F, Brain)	SFTPA1	eQTL_catalogue_blood eQTL	0.0309827	0	4473
TSPAN14/ANXA11 (F, Brain)	ZCCHC24	eQTL_catalogue_blood eQTL	0.0273146	0.00746662	3887
TSPAN14/ANXA11 (F, Brain)	MAT1A	eQTL_catalogue_blood eQTL	0.0261108	0	6830
TSPAN14/ANXA11 (F, Brain)	PPIF	eQTL_catalogue_blood eQTL	0.0254466	0.018148	3478
TSPAN14/ANXA11 (F, Brain)	ANXA11	eQTL_catalogue_blood eQTL	0.0224503	0.00253758	6515
TSPAN14/ANXA11 (F, Brain)	PRXL2A	eQTL_catalogue_blood eQTL	0.0198894	0.0108896	7323
TSPAN14/ANXA11 (F, Brain)	SFTPD	eQTL_catalogue_blood eQTL	0.013667	0.00500506	5931
TSPAN14/ANXA11 (F, Brain)	TMEM254	eQTL_catalogue_blood eQTL	0.00899117	1.65739e-06	6199
TSPAN14/ANXA11 (F, Brain)	NUTM2B-AS1	eQTL_catalogue_blood eQTL	6.90802e-07	4.71e-06	5295
TSPAN14/ANXA11 (F, Brain)	ENSG00000244733	eQTL_catalogue_blood eQTL	6.47372e-07	2.35497e-06	4651
TSPAN14/ANXA11 (F, Brain)	TSPAN14-AS1	eQTL_catalogue_blood sQTL	5.46694e-07	0.00239546	7618
TSPAN14/ANXA11 (F, Brain)	NUTM2B-AS1	eQTL_catalogue_blood sQTL	5.81926e-05	2.34921e-06	5217
TSPAN14/ANXA11 (F, Brain)	ANXA11	eQTL_catalogue_blood sQTL	2.03136e-06	3.40304e-06	6486
TSPAN14/ANXA11 (F, Brain)	EIF5AL1	eQTL_catalogue_blueprint_monocytes eQTL	0.0477465	0	4019
TSPAN14/ANXA11 (F, Brain)	ENSG00000235426	eQTL_catalogue_blueprint_monocytes eQTL	0.0455304	0	3590
TSPAN14/ANXA11 (F, Brain)	ZCCHC24	eQTL_catalogue_blueprint_monocytes eQTL	0.0453805	0	3827
TSPAN14/ANXA11 (F, Brain)	TMEM254	eQTL_catalogue_blueprint_monocytes eQTL	0.0414651	0.00780757	6095
TSPAN14/ANXA11 (F, Brain)	PPIF	eQTL_catalogue_blueprint_monocytes eQTL	0.040073	0	3429
TSPAN14/ANXA11 (F, Brain)	SFTPD	eQTL_catalogue_blueprint_monocytes eQTL	0.0325976	0.00548229	5826
TSPAN14/ANXA11 (F, Brain)	ZMIZ1	eQTL_catalogue_blueprint_monocytes eQTL	0.0160345	0	2374
TSPAN14/ANXA11 (F, Brain)	ZMIZ1-AS1	eQTL_catalogue_blueprint_monocytes eQTL	0.0150486	0	2372
TSPAN14/ANXA11 (F, Brain)	ANXA11	eQTL_catalogue_blueprint_monocytes eQTL	0.00132016	0.00211998	6395
TSPAN14/ANXA11 (F, Brain)	ENSG00000272447	eQTL_catalogue_blueprint_monocytes eQTL	3.94181e-06	2.24805e-06	5176
TSPAN14/ANXA11 (F, Brain)	LINC02679	eQTL_catalogue_blueprint_monocytes eQTL	1.02898e-06	2.47509e-06	4482
TSPAN14/ANXA11 (F, Brain)	NUTM2B-AS1	eQTL_catalogue_blueprint_monocytes eQTL	7.25937e-07	2.22674e-06	5178
TSPAN14/ANXA11 (F, Brain)	ENSG00000272489	eQTL_catalogue_blueprint_monocytes eQTL	6.56002e-07	2.1412e-06	4567
TSPAN14/ANXA11 (F, Brain)	ANXA11	eQTL_catalogue_blueprint_monocytes sQTL	0.104559	0.0240805	6365
TSPAN14/ANXA11 (F, Brain)	NUTM2B-AS1	eQTL_catalogue_blueprint_monocytes sQTL	0.00174389	5.22451e-06	4732
TSPAN14/ANXA11 (F, Brain)	PPIF	eQTL_catalogue_braineac_putamen eQTL	0.0870379	0	2843
TSPAN14/ANXA11 (F, Brain)	ENSG00000235426	eQTL_catalogue_braineac_putamen eQTL	0.0765599	0.0211577	2992
TSPAN14/ANXA11 (F, Brain)	ENSG00000272447	eQTL_catalogue_braineac_putamen eQTL	0.0711359	0	4427
TSPAN14/ANXA11 (F, Brain)	SFTPA1	eQTL_catalogue_braineac_putamen eQTL	0.0709748	0	3733
TSPAN14/ANXA11 (F, Brain)	TMEM254-AS1	eQTL_catalogue_braineac_putamen eQTL	0.0690628	0.00287843	5229
TSPAN14/ANXA11 (F, Brain)	ANXA11	eQTL_catalogue_braineac_putamen eQTL	0.0675792	0	5430
TSPAN14/ANXA11 (F, Brain)	ENSG00000241317	eQTL_catalogue_braineac_putamen eQTL	0.0636064	0	3376
TSPAN14/ANXA11 (F, Brain)	SFTPA2	eQTL_catalogue_braineac_putamen eQTL	0.0620948	0.00638968	3474
TSPAN14/ANXA11 (F, Brain)	ZCCHC24	eQTL_catalogue_braineac_putamen eQTL	0.0551645	0	3219
TSPAN14/ANXA11 (F, Brain)	EIF5AL1	eQTL_catalogue_braineac_putamen eQTL	0.0537378	0	3389
TSPAN14/ANXA11 (F, Brain)	SFTPD-AS1	eQTL_catalogue_braineac_putamen eQTL	0.0510358	0	4892
TSPAN14/ANXA11 (F, Brain)	ENSG00000272489	eQTL_catalogue_braineac_putamen eQTL	0.0509433	0.0176586	3873
TSPAN14/ANXA11 (F, Brain)	LINC02679	eQTL_catalogue_braineac_putamen eQTL	0.0507892	0	3811
TSPAN14/ANXA11 (F, Brain)	TMEM254	eQTL_catalogue_braineac_putamen eQTL	0.0507354	0	5229
TSPAN14/ANXA11 (F, Brain)	LINC00857	eQTL_catalogue_braineac_putamen eQTL	0.0497252	0	5436
TSPAN14/ANXA11 (F, Brain)	ENSG00000283913	eQTL_catalogue_braineac_putamen eQTL	0.0495484	0	4693
TSPAN14/ANXA11 (F, Brain)	NUTM2B	eQTL_catalogue_braineac_putamen eQTL	0.0475697	0.00967324	3987
TSPAN14/ANXA11 (F, Brain)	MAT1A	eQTL_catalogue_braineac_putamen eQTL	0.0459332	0	5696
TSPAN14/ANXA11 (F, Brain)	ENSG00000235858	eQTL_catalogue_braineac_putamen eQTL	0.0454904	0	5851
TSPAN14/ANXA11 (F, Brain)	NUTM2B-AS1	eQTL_catalogue_braineac_putamen eQTL	0.0410761	0	4429
TSPAN14/ANXA11 (F, Brain)	PLAC9	eQTL_catalogue_braineac_putamen eQTL	0.0400671	0	5312
TSPAN14/ANXA11 (F, Brain)	NUTM2E	eQTL_catalogue_braineac_putamen eQTL	0.034813	0.00135746	4430
TSPAN14/ANXA11 (F, Brain)	ENSG00000244733	eQTL_catalogue_braineac_putamen eQTL	0.0273508	0.000789897	3871
TSPAN14/ANXA11 (F, Brain)	DYDC2	eQTL_catalogue_braineac_putamen eQTL	0.0229787	0.0059295	5897
TSPAN14/ANXA11 (F, Brain)	ZMIZ1-AS1	eQTL_catalogue_braineac_putamen eQTL	0.0187449	0	1925
TSPAN14/ANXA11 (F, Brain)	SFTPD	eQTL_catalogue_braineac_putamen eQTL	0.00916408	0.000102622	4986
TSPAN14/ANXA11 (F, Brain)	NRG3	eQTL_catalogue_braineac_putamen eQTL	0.00106535	0	1926
TSPAN14/ANXA11 (F, Brain)	ENSG00000287358	eQTL_catalogue_braineac_putamen eQTL	0.00103089	0	1926
TSPAN14/ANXA11 (F, Brain)	ENSG00000229458	eQTL_catalogue_braineac_putamen eQTL	0.000653728	0	1051
TSPAN14/ANXA11 (F, Brain)	ENSG00000285739	eQTL_catalogue_braineac_putamen eQTL	0.000639954	0	1099
TSPAN14/ANXA11 (F, Brain)	NRG3-AS1	eQTL_catalogue_braineac_putamen eQTL	0.000579651	0	1043
TSPAN14/ANXA11 (F, Brain)	ANXA11	eQTL_catalogue_braineac_substantia_nigra eQTL	0.213626	0.102814	4682
TSPAN14/ANXA11 (F, Brain)	ZCCHC24	eQTL_catalogue_braineac_substantia_nigra eQTL	0.0981688	0	2649
TSPAN14/ANXA11 (F, Brain)	ENSG00000272447	eQTL_catalogue_braineac_substantia_nigra eQTL	0.0883427	0	3663
TSPAN14/ANXA11 (F, Brain)	MAT1A	eQTL_catalogue_braineac_substantia_nigra eQTL	0.0750655	0	4928
TSPAN14/ANXA11 (F, Brain)	SFTPD-AS1	eQTL_catalogue_braineac_substantia_nigra eQTL	0.0726538	0.0372682	4169
TSPAN14/ANXA11 (F, Brain)	SFTPA2	eQTL_catalogue_braineac_substantia_nigra eQTL	0.0659372	0	2856
TSPAN14/ANXA11 (F, Brain)	SFTPA1	eQTL_catalogue_braineac_substantia_nigra eQTL	0.0636576	0	3102
TSPAN14/ANXA11 (F, Brain)	NUTM2B	eQTL_catalogue_braineac_substantia_nigra eQTL	0.0634046	0	3322
TSPAN14/ANXA11 (F, Brain)	SFTPD	eQTL_catalogue_braineac_substantia_nigra eQTL	0.0626792	0	4263
TSPAN14/ANXA11 (F, Brain)	EIF5AL1	eQTL_catalogue_braineac_substantia_nigra eQTL	0.0607194	0	2789
TSPAN14/ANXA11 (F, Brain)	ENSG00000241317	eQTL_catalogue_braineac_substantia_nigra eQTL	0.0606754	0	2776
TSPAN14/ANXA11 (F, Brain)	ENSG00000235426	eQTL_catalogue_braineac_substantia_nigra eQTL	0.0599373	0	2468
TSPAN14/ANXA11 (F, Brain)	LINC02679	eQTL_catalogue_braineac_substantia_nigra eQTL	0.0596777	0	3172
TSPAN14/ANXA11 (F, Brain)	ENSG00000272489	eQTL_catalogue_braineac_substantia_nigra eQTL	0.0595356	0	3228
TSPAN14/ANXA11 (F, Brain)	PPIF	eQTL_catalogue_braineac_substantia_nigra eQTL	0.0587998	0	2337
TSPAN14/ANXA11 (F, Brain)	LINC00857	eQTL_catalogue_braineac_substantia_nigra eQTL	0.0586008	0	4688
TSPAN14/ANXA11 (F, Brain)	ENSG00000244733	eQTL_catalogue_braineac_substantia_nigra eQTL	0.0577625	0	3226
TSPAN14/ANXA11 (F, Brain)	PLAC9	eQTL_catalogue_braineac_substantia_nigra eQTL	0.0570881	0	4572
TSPAN14/ANXA11 (F, Brain)	NUTM2E	eQTL_catalogue_braineac_substantia_nigra eQTL	0.0556159	0.00246996	3666
TSPAN14/ANXA11 (F, Brain)	DYDC2	eQTL_catalogue_braineac_substantia_nigra eQTL	0.0555878	0	5110
TSPAN14/ANXA11 (F, Brain)	ENSG00000283913	eQTL_catalogue_braineac_substantia_nigra eQTL	0.0543524	0	3974
TSPAN14/ANXA11 (F, Brain)	TMEM254-AS1	eQTL_catalogue_braineac_substantia_nigra eQTL	0.053889	0	4497
TSPAN14/ANXA11 (F, Brain)	TMEM254	eQTL_catalogue_braineac_substantia_nigra eQTL	0.0537456	0	4497
TSPAN14/ANXA11 (F, Brain)	DYDC1	eQTL_catalogue_braineac_substantia_nigra eQTL	0.0522539	0	5136
TSPAN14/ANXA11 (F, Brain)	ENSG00000235858	eQTL_catalogue_braineac_substantia_nigra eQTL	0.0503194	0	5065
TSPAN14/ANXA11 (F, Brain)	NUTM2B-AS1	eQTL_catalogue_braineac_substantia_nigra eQTL	0.0469329	0	3665
TSPAN14/ANXA11 (F, Brain)	ZMIZ1-AS1	eQTL_catalogue_braineac_substantia_nigra eQTL	0.0208498	0	1552
TSPAN14/ANXA11 (F, Brain)	ZMIZ1	eQTL_catalogue_braineac_substantia_nigra eQTL	0.0203444	0	1554
TSPAN14/ANXA11 (F, Brain)	NRG3	eQTL_catalogue_braineac_substantia_nigra eQTL	0.000999488	0	1831
TSPAN14/ANXA11 (F, Brain)	ENSG00000287358	eQTL_catalogue_braineac_substantia_nigra eQTL	0.000946164	0	1831
TSPAN14/ANXA11 (F, Brain)	ENSG00000285739	eQTL_catalogue_braineac_substantia_nigra eQTL	0.000595973	0	1013
TSPAN14/ANXA11 (F, Brain)	NRG3-AS1	eQTL_catalogue_braineac_substantia_nigra eQTL	0.000543629	0	960
TSPAN14/ANXA11 (F, Brain)	ENSG00000229458	eQTL_catalogue_braineac_substantia_nigra eQTL	0.00052851	0	968
TSPAN14/ANXA11 (F, Brain)	EIF5AL1	eQTL_catalogue_breast eQTL	0.0577827	0	4089
TSPAN14/ANXA11 (F, Brain)	ZCCHC24	eQTL_catalogue_breast eQTL	0.047681	0	3899
TSPAN14/ANXA11 (F, Brain)	ANXA11	eQTL_catalogue_breast eQTL	0.0465674	0	6501
TSPAN14/ANXA11 (F, Brain)	LINC00857	eQTL_catalogue_breast eQTL	0.0425932	0	6507
TSPAN14/ANXA11 (F, Brain)	TMEM254	eQTL_catalogue_breast eQTL	0.0394177	0	6188
TSPAN14/ANXA11 (F, Brain)	SFTPA1	eQTL_catalogue_breast eQTL	0.0392808	0	4483
TSPAN14/ANXA11 (F, Brain)	ENSG00000235426	eQTL_catalogue_breast eQTL	0.0383437	0	3649
TSPAN14/ANXA11 (F, Brain)	SFTPA2	eQTL_catalogue_breast eQTL	0.0364574	0	4200
TSPAN14/ANXA11 (F, Brain)	PPIF	eQTL_catalogue_breast eQTL	0.0361782	0	3491
TSPAN14/ANXA11 (F, Brain)	MAT1A	eQTL_catalogue_breast eQTL	0.0354115	0	6816
TSPAN14/ANXA11 (F, Brain)	ENSG00000283913	eQTL_catalogue_breast eQTL	0.0317267	0	5618
TSPAN14/ANXA11 (F, Brain)	ZMIZ1	eQTL_catalogue_breast eQTL	0.013746	0	2400
TSPAN14/ANXA11 (F, Brain)	ZMIZ1-AS1	eQTL_catalogue_breast eQTL	0.012768	0	2398
TSPAN14/ANXA11 (F, Brain)	LINC02679	eQTL_catalogue_breast eQTL	0.00533977	0.000503441	4572
TSPAN14/ANXA11 (F, Brain)	PLAC9	eQTL_catalogue_breast eQTL	0.00228777	0.000528432	6307
TSPAN14/ANXA11 (F, Brain)	NRG3	eQTL_catalogue_breast eQTL	0.00158829	0	2200
TSPAN14/ANXA11 (F, Brain)	ENSG00000272489	eQTL_catalogue_breast eQTL	0.000929695	3.92813e-05	4661
TSPAN14/ANXA11 (F, Brain)	ENSG00000272447	eQTL_catalogue_breast eQTL	0.000442376	3.02838e-05	5292
TSPAN14/ANXA11 (F, Brain)	TMEM254-AS1	eQTL_catalogue_breast eQTL	1.30417e-06	4.31564e-05	6188
TSPAN14/ANXA11 (F, Brain)	ENSG00000244733	eQTL_catalogue_breast eQTL	1.05786e-06	3.40193e-06	4659
TSPAN14/ANXA11 (F, Brain)	NUTM2B-AS1	eQTL_catalogue_breast eQTL	7.24675e-07	2.49972e-06	5294
TSPAN14/ANXA11 (F, Brain)	SFTPD	eQTL_catalogue_breast eQTL	7.68334e-07	2.33604e-06	5924
TSPAN14/ANXA11 (F, Brain)	PLAC9	eQTL_catalogue_breast sQTL	0.00564855	4.85596e-06	6326
TSPAN14/ANXA11 (F, Brain)	TMEM254	eQTL_catalogue_breast sQTL	0.000706891	1.1154e-05	6217
TSPAN14/ANXA11 (F, Brain)	ANXA11	eQTL_catalogue_breast sQTL	3.21289e-05	3.62449e-05	6471
TSPAN14/ANXA11 (F, Brain)	NUTM2B-AS1	eQTL_catalogue_breast sQTL	1.20916e-06	3.53228e-06	5216
TSPAN14/ANXA11 (F, Brain)	TMEM254-AS1	eQTL_catalogue_breast sQTL	1.3147e-06	3.21738e-06	6149
TSPAN14/ANXA11 (F, Brain)	ENSG00000241317	eQTL_catalogue_caudate eQTL	0.125529	0	3923
TSPAN14/ANXA11 (F, Brain)	MAT1A	eQTL_catalogue_caudate eQTL	0.12407	0	6579
TSPAN14/ANXA11 (F, Brain)	SFTPA2	eQTL_catalogue_caudate eQTL	0.105941	0	4042
TSPAN14/ANXA11 (F, Brain)	SFTPA1	eQTL_catalogue_caudate eQTL	0.0776476	0	4314
TSPAN14/ANXA11 (F, Brain)	ENSG00000272447	eQTL_catalogue_caudate eQTL	0.068716	0	5104
TSPAN14/ANXA11 (F, Brain)	EIF5AL1	eQTL_catalogue_caudate eQTL	0.0548203	0	3938
TSPAN14/ANXA11 (F, Brain)	LINC02679	eQTL_catalogue_caudate eQTL	0.0537955	0	4400
TSPAN14/ANXA11 (F, Brain)	PPIF	eQTL_catalogue_caudate eQTL	0.0440264	0	3351
TSPAN14/ANXA11 (F, Brain)	ENSG00000235426	eQTL_catalogue_caudate eQTL	0.0438536	0	3507
TSPAN14/ANXA11 (F, Brain)	ENSG00000283913	eQTL_catalogue_caudate eQTL	0.0433329	0	5430
TSPAN14/ANXA11 (F, Brain)	LINC00857	eQTL_catalogue_caudate eQTL	0.0432434	0	6302
TSPAN14/ANXA11 (F, Brain)	ZCCHC24	eQTL_catalogue_caudate eQTL	0.042903	0	3752
TSPAN14/ANXA11 (F, Brain)	SFTPD-AS1	eQTL_catalogue_caudate eQTL	0.0410188	0	5634
TSPAN14/ANXA11 (F, Brain)	DYDC1	eQTL_catalogue_caudate eQTL	0.0374419	0	6827
TSPAN14/ANXA11 (F, Brain)	TMEM254	eQTL_catalogue_caudate eQTL	0.0371271	0	5998
TSPAN14/ANXA11 (F, Brain)	ZMIZ1-AS1	eQTL_catalogue_caudate eQTL	0.0153639	0	2324
TSPAN14/ANXA11 (F, Brain)	PLAC9	eQTL_catalogue_caudate eQTL	0.0095826	0.000661162	6115
TSPAN14/ANXA11 (F, Brain)	ENSG00000244733	eQTL_catalogue_caudate eQTL	0.0083572	0.000358799	4475
TSPAN14/ANXA11 (F, Brain)	DYDC2	eQTL_catalogue_caudate eQTL	0.00743208	0.00444835	6794
TSPAN14/ANXA11 (F, Brain)	ANXA11	eQTL_catalogue_caudate eQTL	0.00576842	0.00239434	6296
TSPAN14/ANXA11 (F, Brain)	NUTM2B-AS1	eQTL_catalogue_caudate eQTL	0.00393033	0.000288455	5106
TSPAN14/ANXA11 (F, Brain)	ENSG00000287358	eQTL_catalogue_caudate eQTL	0.00168336	0	2127
TSPAN14/ANXA11 (F, Brain)	NRG3	eQTL_catalogue_caudate eQTL	0.00166538	0	2127
TSPAN14/ANXA11 (F, Brain)	ENSG00000285739	eQTL_catalogue_caudate eQTL	0.00122991	0	1145
TSPAN14/ANXA11 (F, Brain)	ENSG00000229458	eQTL_catalogue_caudate eQTL	0.000973052	0	1094
TSPAN14/ANXA11 (F, Brain)	TMEM254-AS1	eQTL_catalogue_caudate eQTL	6.83478e-05	1.38406e-05	5998
TSPAN14/ANXA11 (F, Brain)	SFTPD	eQTL_catalogue_caudate eQTL	6.68248e-07	1.9815e-06	5731
TSPAN14/ANXA11 (F, Brain)	DYDC2	eQTL_catalogue_caudate sQTL	0.120554	0.0777081	6864
TSPAN14/ANXA11 (F, Brain)	TMEM254-AS1	eQTL_catalogue_caudate sQTL	1.42327e-06	3.17716e-06	5959
TSPAN14/ANXA11 (F, Brain)	ENSG00000272447	eQTL_catalogue_cedar_monocytes eQTL	0.194257	0	5060
TSPAN14/ANXA11 (F, Brain)	ZCCHC24	eQTL_catalogue_cedar_monocytes eQTL	0.160551	0	3716
TSPAN14/ANXA11 (F, Brain)	NUTM2E	eQTL_catalogue_cedar_monocytes eQTL	0.104532	0	5130
TSPAN14/ANXA11 (F, Brain)	TMEM254-AS1	eQTL_catalogue_cedar_monocytes eQTL	0.0850359	0	5985
TSPAN14/ANXA11 (F, Brain)	NUTM2B	eQTL_catalogue_cedar_monocytes eQTL	0.0757384	0	4570
TSPAN14/ANXA11 (F, Brain)	MAT1A	eQTL_catalogue_cedar_monocytes eQTL	0.067476	0	6582
TSPAN14/ANXA11 (F, Brain)	ANXA11	eQTL_catalogue_cedar_monocytes eQTL	0.065374	0.00387702	6286
TSPAN14/ANXA11 (F, Brain)	PPIF	eQTL_catalogue_cedar_monocytes eQTL	0.0592235	0	3316
TSPAN14/ANXA11 (F, Brain)	SFTPA1	eQTL_catalogue_cedar_monocytes eQTL	0.0558271	0	4280
TSPAN14/ANXA11 (F, Brain)	EIF5AL1	eQTL_catalogue_cedar_monocytes eQTL	0.0494594	0	3904
TSPAN14/ANXA11 (F, Brain)	PLAC9	eQTL_catalogue_cedar_monocytes eQTL	0.0487311	0	6090
TSPAN14/ANXA11 (F, Brain)	NUTM2B-AS1	eQTL_catalogue_cedar_monocytes eQTL	0.0473482	0	5062
TSPAN14/ANXA11 (F, Brain)	ENSG00000241317	eQTL_catalogue_cedar_monocytes eQTL	0.0466553	0	3890
TSPAN14/ANXA11 (F, Brain)	SFTPA2	eQTL_catalogue_cedar_monocytes eQTL	0.0450774	0	4004
TSPAN14/ANXA11 (F, Brain)	ENSG00000283913	eQTL_catalogue_cedar_monocytes eQTL	0.0396415	0	5408
TSPAN14/ANXA11 (F, Brain)	DYDC1	eQTL_catalogue_cedar_monocytes eQTL	0.0386156	0	6833
TSPAN14/ANXA11 (F, Brain)	TMEM254	eQTL_catalogue_cedar_monocytes eQTL	0.028601	0.00240652	5985
TSPAN14/ANXA11 (F, Brain)	ZMIZ1	eQTL_catalogue_cedar_monocytes eQTL	0.0217972	0	2250
TSPAN14/ANXA11 (F, Brain)	ZMIZ1-AS1	eQTL_catalogue_cedar_monocytes eQTL	0.0184336	0	2248
TSPAN14/ANXA11 (F, Brain)	NRG3	eQTL_catalogue_cedar_monocytes eQTL	0.00180557	0	2190
TSPAN14/ANXA11 (F, Brain)	SFTPD	eQTL_catalogue_cedar_monocytes eQTL	8.93911e-05	4.46201e-05	5720
TSPAN14/ANXA11 (F, Brain)	ENSG00000283913	eQTL_catalogue_cerebellar_hemisphere eQTL	0.25233	0	5303
TSPAN14/ANXA11 (F, Brain)	SFTPD-AS1	eQTL_catalogue_cerebellar_hemisphere eQTL	0.0645855	0	5505
TSPAN14/ANXA11 (F, Brain)	SFTPA1	eQTL_catalogue_cerebellar_hemisphere eQTL	0.062883	0.0284221	4226
TSPAN14/ANXA11 (F, Brain)	PPIF	eQTL_catalogue_cerebellar_hemisphere eQTL	0.057665	0	3292
TSPAN14/ANXA11 (F, Brain)	ZCCHC24	eQTL_catalogue_cerebellar_hemisphere eQTL	0.0560712	0	3684
TSPAN14/ANXA11 (F, Brain)	EIF5AL1	eQTL_catalogue_cerebellar_hemisphere eQTL	0.0507424	0	3865
TSPAN14/ANXA11 (F, Brain)	ANXA11	eQTL_catalogue_cerebellar_hemisphere eQTL	0.0468041	0	6148
TSPAN14/ANXA11 (F, Brain)	TMEM254	eQTL_catalogue_cerebellar_hemisphere eQTL	0.0455944	0	5857
TSPAN14/ANXA11 (F, Brain)	ENSG00000272447	eQTL_catalogue_cerebellar_hemisphere eQTL	0.0419548	0	4986
TSPAN14/ANXA11 (F, Brain)	LINC00857	eQTL_catalogue_cerebellar_hemisphere eQTL	0.0400686	0	6154
TSPAN14/ANXA11 (F, Brain)	ZMIZ1	eQTL_catalogue_cerebellar_hemisphere eQTL	0.0238856	0	2281
TSPAN14/ANXA11 (F, Brain)	ZMIZ1-AS1	eQTL_catalogue_cerebellar_hemisphere eQTL	0.0164159	0	2279
TSPAN14/ANXA11 (F, Brain)	LINC02679	eQTL_catalogue_cerebellar_hemisphere eQTL	0.00880586	0.000248707	4311
TSPAN14/ANXA11 (F, Brain)	PLAC9	eQTL_catalogue_cerebellar_hemisphere eQTL	0.00179801	0.000115145	5964
TSPAN14/ANXA11 (F, Brain)	NRG3	eQTL_catalogue_cerebellar_hemisphere eQTL	0.00152563	0	2080
TSPAN14/ANXA11 (F, Brain)	SFTPD	eQTL_catalogue_cerebellar_hemisphere eQTL	0.000435312	1.33043e-05	5601
TSPAN14/ANXA11 (F, Brain)	NUTM2B-AS1	eQTL_catalogue_cerebellar_hemisphere eQTL	3.57326e-05	0.000224805	4988
TSPAN14/ANXA11 (F, Brain)	ENSG00000244733	eQTL_catalogue_cerebellar_hemisphere eQTL	5.97846e-05	4.36985e-06	4378
TSPAN14/ANXA11 (F, Brain)	ENSG00000241317	eQTL_catalogue_cerebellar_hemisphere eQTL	2.52844e-06	8.01158e-06	3850
TSPAN14/ANXA11 (F, Brain)	NUTM2B-AS1	eQTL_catalogue_cerebellar_hemisphere sQTL	0.00111104	1.58717e-05	4527
TSPAN14/ANXA11 (F, Brain)	TMEM254-AS1	eQTL_catalogue_cerebellar_hemisphere sQTL	1.29877e-06	3.11588e-06	5821
TSPAN14/ANXA11 (F, Brain)	TMEM254	eQTL_catalogue_cerebellum eQTL	0.102834	0	5947
TSPAN14/ANXA11 (F, Brain)	ZCCHC24	eQTL_catalogue_cerebellum eQTL	0.0990896	0	3713
TSPAN14/ANXA11 (F, Brain)	EIF5AL1	eQTL_catalogue_cerebellum eQTL	0.0860175	0	3897
TSPAN14/ANXA11 (F, Brain)	ENSG00000283913	eQTL_catalogue_cerebellum eQTL	0.0769116	0	5380
TSPAN14/ANXA11 (F, Brain)	ENSG00000272447	eQTL_catalogue_cerebellum eQTL	0.0531141	0	5060
TSPAN14/ANXA11 (F, Brain)	PPIF	eQTL_catalogue_cerebellum eQTL	0.047535	0	3331
TSPAN14/ANXA11 (F, Brain)	SFTPD-AS1	eQTL_catalogue_cerebellum eQTL	0.0456394	0.00764146	5584
TSPAN14/ANXA11 (F, Brain)	SFTPA1	eQTL_catalogue_cerebellum eQTL	0.0453525	0	4270
TSPAN14/ANXA11 (F, Brain)	LINC00857	eQTL_catalogue_cerebellum eQTL	0.0429679	0	6244
TSPAN14/ANXA11 (F, Brain)	ENSG00000272489	eQTL_catalogue_cerebellum eQTL	0.0409746	0	4430
TSPAN14/ANXA11 (F, Brain)	ZMIZ1-AS1	eQTL_catalogue_cerebellum eQTL	0.0392972	0	2302
TSPAN14/ANXA11 (F, Brain)	SFTPA2	eQTL_catalogue_cerebellum eQTL	0.0371385	0.00477433	4000
TSPAN14/ANXA11 (F, Brain)	ANXA11	eQTL_catalogue_cerebellum eQTL	0.0261408	0.00201265	6238
TSPAN14/ANXA11 (F, Brain)	ZMIZ1	eQTL_catalogue_cerebellum eQTL	0.015208	0	2304
TSPAN14/ANXA11 (F, Brain)	LINC02679	eQTL_catalogue_cerebellum eQTL	0.00353849	0.000128594	4356
TSPAN14/ANXA11 (F, Brain)	NRG3	eQTL_catalogue_cerebellum eQTL	0.00171221	0	2114
TSPAN14/ANXA11 (F, Brain)	ENSG00000285739	eQTL_catalogue_cerebellum eQTL	0.000912231	0	1142
TSPAN14/ANXA11 (F, Brain)	SFTPD	eQTL_catalogue_cerebellum eQTL	0.000828858	0.000277829	5681
TSPAN14/ANXA11 (F, Brain)	PLAC9	eQTL_catalogue_cerebellum eQTL	0.000219464	4.55996e-05	6059
TSPAN14/ANXA11 (F, Brain)	NUTM2B	eQTL_catalogue_cerebellum eQTL	2.55499e-05	3.81455e-06	4553
TSPAN14/ANXA11 (F, Brain)	TMEM254-AS1	eQTL_catalogue_cerebellum eQTL	1.30033e-06	2.1178e-05	5947
TSPAN14/ANXA11 (F, Brain)	ENSG00000244733	eQTL_catalogue_cerebellum eQTL	1.80979e-05	3.79592e-06	4428
TSPAN14/ANXA11 (F, Brain)	ENSG00000241317	eQTL_catalogue_cerebellum eQTL	2.56523e-06	7.98176e-06	3882
TSPAN14/ANXA11 (F, Brain)	NUTM2E	eQTL_catalogue_cerebellum eQTL	8.31945e-07	3.22953e-06	5063
TSPAN14/ANXA11 (F, Brain)	NUTM2B-AS1	eQTL_catalogue_cerebellum eQTL	1.033e-06	2.45772e-06	5062
TSPAN14/ANXA11 (F, Brain)	NUTM2B-AS1	eQTL_catalogue_cerebellum sQTL	0.000720391	8.22327e-06	4584
TSPAN14/ANXA11 (F, Brain)	TMEM254-AS1	eQTL_catalogue_cerebellum sQTL	1.29191e-06	3.11521e-06	5908
TSPAN14/ANXA11 (F, Brain)	ENSG00000272447	eQTL_catalogue_commonmind_dlpfc eQTL	0.16933	0	4940
TSPAN14/ANXA11 (F, Brain)	LINC00857	eQTL_catalogue_commonmind_dlpfc eQTL	0.0825802	0	6166
TSPAN14/ANXA11 (F, Brain)	SFTPA1	eQTL_catalogue_commonmind_dlpfc eQTL	0.0407275	0	4122
TSPAN14/ANXA11 (F, Brain)	ENSG00000235426	eQTL_catalogue_commonmind_dlpfc eQTL	0.0376392	0	3287
TSPAN14/ANXA11 (F, Brain)	PPIF	eQTL_catalogue_commonmind_dlpfc eQTL	0.035483	0.015892	3125
TSPAN14/ANXA11 (F, Brain)	ZCCHC24	eQTL_catalogue_commonmind_dlpfc eQTL	0.0331616	0	3546
TSPAN14/ANXA11 (F, Brain)	ENSG00000283913	eQTL_catalogue_commonmind_dlpfc eQTL	0.0327199	0	5286
TSPAN14/ANXA11 (F, Brain)	TMEM254	eQTL_catalogue_commonmind_dlpfc eQTL	0.0321385	0	5852
TSPAN14/ANXA11 (F, Brain)	ENSG00000241317	eQTL_catalogue_commonmind_dlpfc eQTL	0.0210462	0.0078578	3721
TSPAN14/ANXA11 (F, Brain)	ZMIZ1	eQTL_catalogue_commonmind_dlpfc eQTL	0.0119299	0	2026
TSPAN14/ANXA11 (F, Brain)	ZMIZ1-AS1	eQTL_catalogue_commonmind_dlpfc eQTL	0.0113601	0	2024
TSPAN14/ANXA11 (F, Brain)	NRG3	eQTL_catalogue_commonmind_dlpfc eQTL	0.00162364	0	2201
TSPAN14/ANXA11 (F, Brain)	ENSG00000287358	eQTL_catalogue_commonmind_dlpfc eQTL	0.00146236	0	2201
TSPAN14/ANXA11 (F, Brain)	SFTPD-AS1	eQTL_catalogue_commonmind_dlpfc eQTL	1.13413e-05	0.00117842	5490
TSPAN14/ANXA11 (F, Brain)	ENSG00000285739	eQTL_catalogue_commonmind_dlpfc eQTL	0.000944726	0	1204
TSPAN14/ANXA11 (F, Brain)	NRG3-AS1	eQTL_catalogue_commonmind_dlpfc eQTL	0.000830575	0	1139
TSPAN14/ANXA11 (F, Brain)	ENSG00000229458	eQTL_catalogue_commonmind_dlpfc eQTL	0.000714298	0	1148
TSPAN14/ANXA11 (F, Brain)	ENSG00000244733	eQTL_catalogue_commonmind_dlpfc eQTL	0.000685379	0.000121145	4298
TSPAN14/ANXA11 (F, Brain)	LINC02679	eQTL_catalogue_commonmind_dlpfc eQTL	0.000521937	1.17288e-05	4213
TSPAN14/ANXA11 (F, Brain)	ANXA11	eQTL_catalogue_commonmind_dlpfc eQTL	0.000132712	0.000212396	6160
TSPAN14/ANXA11 (F, Brain)	EIF5AL1	eQTL_catalogue_commonmind_dlpfc eQTL	0.000184567	3.05775e-05	3736
TSPAN14/ANXA11 (F, Brain)	PLAC9	eQTL_catalogue_commonmind_dlpfc eQTL	8.86625e-06	1.89231e-05	5967
TSPAN14/ANXA11 (F, Brain)	TMEM254-AS1	eQTL_catalogue_commonmind_dlpfc eQTL	1.60986e-05	1.60657e-05	5852
TSPAN14/ANXA11 (F, Brain)	SFTPA2	eQTL_catalogue_commonmind_dlpfc eQTL	2.16471e-06	8.77162e-06	3841
TSPAN14/ANXA11 (F, Brain)	NUTM2B-AS1	eQTL_catalogue_commonmind_dlpfc eQTL	7.26297e-07	5.08341e-06	4942
TSPAN14/ANXA11 (F, Brain)	NUTM2E	eQTL_catalogue_commonmind_dlpfc eQTL	1.57693e-06	5.06533e-06	4943
TSPAN14/ANXA11 (F, Brain)	ENSG00000272489	eQTL_catalogue_commonmind_dlpfc eQTL	3.97105e-06	3.90142e-06	4300
TSPAN14/ANXA11 (F, Brain)	NUTM2B	eQTL_catalogue_commonmind_dlpfc eQTL	1.05529e-06	3.72828e-06	4423
TSPAN14/ANXA11 (F, Brain)	SFTPD	eQTL_catalogue_commonmind_dlpfc eQTL	6.58164e-07	2.16757e-06	5588
TSPAN14/ANXA11 (F, Brain)	ZMIZ1	eQTL_catalogue_commonmind_dlpfc sQTL	0.0202	0	2305
TSPAN14/ANXA11 (F, Brain)	NUTM2B-AS1	eQTL_catalogue_commonmind_dlpfc sQTL	0.00298468	0.000333459	4454
TSPAN14/ANXA11 (F, Brain)	TMEM254	eQTL_catalogue_commonmind_dlpfc sQTL	0.00252146	0.000217282	5880
TSPAN14/ANXA11 (F, Brain)	SFTPD	eQTL_catalogue_commonmind_dlpfc sQTL	0.000972742	7.91975e-06	5476
TSPAN14/ANXA11 (F, Brain)	DYDC2	eQTL_catalogue_commonmind_dlpfc sQTL	0.000248541	5.46643e-06	6725
TSPAN14/ANXA11 (F, Brain)	ANXA11	eQTL_catalogue_commonmind_dlpfc sQTL	1.36113e-05	1.6772e-05	6132
TSPAN14/ANXA11 (F, Brain)	TMEM254-AS1	eQTL_catalogue_commonmind_dlpfc sQTL	8.1022e-07	2.36499e-06	5804
TSPAN14/ANXA11 (F, Brain)	SFTPA2	eQTL_catalogue_coronary_artery eQTL	0.132585	0	4127
TSPAN14/ANXA11 (F, Brain)	ANXA11	eQTL_catalogue_coronary_artery eQTL	0.123748	0	6375
TSPAN14/ANXA11 (F, Brain)	PPIF	eQTL_catalogue_coronary_artery eQTL	0.100747	0	3429
TSPAN14/ANXA11 (F, Brain)	ENSG00000272447	eQTL_catalogue_coronary_artery eQTL	0.081468	0.0173136	5183
TSPAN14/ANXA11 (F, Brain)	LINC02679	eQTL_catalogue_coronary_artery eQTL	0.0779302	0.0282468	4497
TSPAN14/ANXA11 (F, Brain)	ZCCHC24	eQTL_catalogue_coronary_artery eQTL	0.0703027	0	3831
TSPAN14/ANXA11 (F, Brain)	ENSG00000235426	eQTL_catalogue_coronary_artery eQTL	0.0698475	0	3586
TSPAN14/ANXA11 (F, Brain)	ZMIZ1	eQTL_catalogue_coronary_artery eQTL	0.0666427	0	2379
TSPAN14/ANXA11 (F, Brain)	ENSG00000283913	eQTL_catalogue_coronary_artery eQTL	0.0597021	0.0206585	5502
TSPAN14/ANXA11 (F, Brain)	MAT1A	eQTL_catalogue_coronary_artery eQTL	0.0538085	0	6684
TSPAN14/ANXA11 (F, Brain)	SFTPA1	eQTL_catalogue_coronary_artery eQTL	0.0464911	0	4407
TSPAN14/ANXA11 (F, Brain)	EIF5AL1	eQTL_catalogue_coronary_artery eQTL	0.0461398	0	4017
TSPAN14/ANXA11 (F, Brain)	TMEM254	eQTL_catalogue_coronary_artery eQTL	0.0400304	0	6069
TSPAN14/ANXA11 (F, Brain)	LINC00857	eQTL_catalogue_coronary_artery eQTL	0.0398811	0	6381
TSPAN14/ANXA11 (F, Brain)	NUTM2B-AS1	eQTL_catalogue_coronary_artery eQTL	0.0251506	0.000981672	5185
TSPAN14/ANXA11 (F, Brain)	ZMIZ1-AS1	eQTL_catalogue_coronary_artery eQTL	0.0165211	0	2377
TSPAN14/ANXA11 (F, Brain)	NRG3	eQTL_catalogue_coronary_artery eQTL	0.00160936	0	2171
TSPAN14/ANXA11 (F, Brain)	PLAC9	eQTL_catalogue_coronary_artery eQTL	0.00143436	7.13488e-06	6188
TSPAN14/ANXA11 (F, Brain)	ENSG00000244733	eQTL_catalogue_coronary_artery eQTL	1.78822e-05	9.08739e-05	4574
TSPAN14/ANXA11 (F, Brain)	TMEM254-AS1	eQTL_catalogue_coronary_artery eQTL	1.33041e-06	2.46857e-05	6069
TSPAN14/ANXA11 (F, Brain)	SFTPD-AS1	eQTL_catalogue_coronary_artery eQTL	9.10187e-06	2.11139e-06	5710
TSPAN14/ANXA11 (F, Brain)	SFTPD	eQTL_catalogue_coronary_artery eQTL	7.67496e-07	2.27578e-06	5806
TSPAN14/ANXA11 (F, Brain)	PLAC9	eQTL_catalogue_coronary_artery sQTL	0.00808062	3.58456e-06	6208
TSPAN14/ANXA11 (F, Brain)	ANXA11	eQTL_catalogue_coronary_artery sQTL	0.000314448	1.89298e-06	6349
TSPAN14/ANXA11 (F, Brain)	ENSG00000272447	eQTL_catalogue_cortex eQTL	0.0744114	0	5074
TSPAN14/ANXA11 (F, Brain)	SFTPD-AS1	eQTL_catalogue_cortex eQTL	0.0679976	0	5599
TSPAN14/ANXA11 (F, Brain)	SFTPA1	eQTL_catalogue_cortex eQTL	0.0669727	0	4291
TSPAN14/ANXA11 (F, Brain)	EIF5AL1	eQTL_catalogue_cortex eQTL	0.0481129	0	3918
TSPAN14/ANXA11 (F, Brain)	ZCCHC24	eQTL_catalogue_cortex eQTL	0.0453775	0	3736
TSPAN14/ANXA11 (F, Brain)	ENSG00000283913	eQTL_catalogue_cortex eQTL	0.0426985	0	5394
TSPAN14/ANXA11 (F, Brain)	ENSG00000235426	eQTL_catalogue_cortex eQTL	0.042639	0	3492
TSPAN14/ANXA11 (F, Brain)	PPIF	eQTL_catalogue_cortex eQTL	0.0424583	0	3335
TSPAN14/ANXA11 (F, Brain)	LINC00857	eQTL_catalogue_cortex eQTL	0.0384147	0	6254
TSPAN14/ANXA11 (F, Brain)	TMEM254	eQTL_catalogue_cortex eQTL	0.0360892	0	5959
TSPAN14/ANXA11 (F, Brain)	ENSG00000241317	eQTL_catalogue_cortex eQTL	0.0222271	0.00106258	3903
TSPAN14/ANXA11 (F, Brain)	DYDC2	eQTL_catalogue_cortex eQTL	0.0179722	0.000165771	6741
TSPAN14/ANXA11 (F, Brain)	ZMIZ1-AS1	eQTL_catalogue_cortex eQTL	0.0178882	0	2309
TSPAN14/ANXA11 (F, Brain)	TMEM254-AS1	eQTL_catalogue_cortex eQTL	0.017322	2.48805e-05	5959
TSPAN14/ANXA11 (F, Brain)	ZMIZ1	eQTL_catalogue_cortex eQTL	0.0149296	0	2311
TSPAN14/ANXA11 (F, Brain)	LINC02679	eQTL_catalogue_cortex eQTL	0.00868131	0.000374392	4376
TSPAN14/ANXA11 (F, Brain)	ANXA11	eQTL_catalogue_cortex eQTL	0.00210403	0.00246216	6248
TSPAN14/ANXA11 (F, Brain)	ENSG00000287358	eQTL_catalogue_cortex eQTL	0.00166954	0	2106
TSPAN14/ANXA11 (F, Brain)	NRG3	eQTL_catalogue_cortex eQTL	0.00159145	0	2106
TSPAN14/ANXA11 (F, Brain)	ENSG00000244733	eQTL_catalogue_cortex eQTL	0.00144432	2.61098e-05	4445
TSPAN14/ANXA11 (F, Brain)	ENSG00000229458	eQTL_catalogue_cortex eQTL	0.00131662	0	1087
TSPAN14/ANXA11 (F, Brain)	ENSG00000285739	eQTL_catalogue_cortex eQTL	0.000922766	0	1137
TSPAN14/ANXA11 (F, Brain)	SFTPA2	eQTL_catalogue_cortex eQTL	0.000694611	8.98692e-06	4022
TSPAN14/ANXA11 (F, Brain)	NUTM2B-AS1	eQTL_catalogue_cortex eQTL	0.000531741	1.43655e-05	5076
TSPAN14/ANXA11 (F, Brain)	PLAC9	eQTL_catalogue_cortex eQTL	0.000196899	0.000120958	6069
TSPAN14/ANXA11 (F, Brain)	SFTPD	eQTL_catalogue_cortex eQTL	1.2001e-06	1.9856e-06	5696
TSPAN14/ANXA11 (F, Brain)	TMEM254-AS1	eQTL_catalogue_cortex sQTL	1.32213e-06	3.16967e-06	5922
TSPAN14/ANXA11 (F, Brain)	ZMIZ1	eQTL_catalogue_esophagus_gej eQTL	0.058166	0.0672506	2402
TSPAN14/ANXA11 (F, Brain)	ZCCHC24	eQTL_catalogue_esophagus_gej eQTL	0.05611	0.023512	3885
TSPAN14/ANXA11 (F, Brain)	EIF5AL1	eQTL_catalogue_esophagus_gej eQTL	0.055721	0.0269202	4074
TSPAN14/ANXA11 (F, Brain)	LINC00857	eQTL_catalogue_esophagus_gej eQTL	0.0466605	0	6486
TSPAN14/ANXA11 (F, Brain)	ENSG00000235426	eQTL_catalogue_esophagus_gej eQTL	0.0411144	0	3638
TSPAN14/ANXA11 (F, Brain)	SFTPA2	eQTL_catalogue_esophagus_gej eQTL	0.0409378	0	4185
TSPAN14/ANXA11 (F, Brain)	PPIF	eQTL_catalogue_esophagus_gej eQTL	0.0409007	0	3482
TSPAN14/ANXA11 (F, Brain)	SFTPA1	eQTL_catalogue_esophagus_gej eQTL	0.0388444	0.0185769	4467
TSPAN14/ANXA11 (F, Brain)	TMEM254	eQTL_catalogue_esophagus_gej eQTL	0.0327662	0.00915805	6181
TSPAN14/ANXA11 (F, Brain)	MAT1A	eQTL_catalogue_esophagus_gej eQTL	0.0319931	0	6780
TSPAN14/ANXA11 (F, Brain)	LINC02679	eQTL_catalogue_esophagus_gej eQTL	0.0304588	0.00575393	4555
TSPAN14/ANXA11 (F, Brain)	PRXL2A	eQTL_catalogue_esophagus_gej eQTL	0.0300941	0.0130435	7270
TSPAN14/ANXA11 (F, Brain)	ANXA11	eQTL_catalogue_esophagus_gej eQTL	0.0161205	0.000712728	6480
TSPAN14/ANXA11 (F, Brain)	ZMIZ1-AS1	eQTL_catalogue_esophagus_gej eQTL	0.0140536	0	2400
TSPAN14/ANXA11 (F, Brain)	ENSG00000272447	eQTL_catalogue_esophagus_gej eQTL	0.0128654	0.000627538	5279
TSPAN14/ANXA11 (F, Brain)	NRG3	eQTL_catalogue_esophagus_gej eQTL	0.00162672	0	2177
TSPAN14/ANXA11 (F, Brain)	ENSG00000283913	eQTL_catalogue_esophagus_gej eQTL	0.0013625	0.000119612	5606
TSPAN14/ANXA11 (F, Brain)	PLAC9	eQTL_catalogue_esophagus_gej eQTL	8.91534e-05	0.000363838	6299
TSPAN14/ANXA11 (F, Brain)	SFTPD	eQTL_catalogue_esophagus_gej eQTL	7.61215e-07	7.75145e-05	5915
TSPAN14/ANXA11 (F, Brain)	TMEM254-AS1	eQTL_catalogue_esophagus_gej eQTL	1.3162e-06	3.96996e-05	6181
TSPAN14/ANXA11 (F, Brain)	ENSG00000244733	eQTL_catalogue_esophagus_gej eQTL	1.08157e-06	3.45467e-06	4643
TSPAN14/ANXA11 (F, Brain)	SFTPD-AS1	eQTL_catalogue_esophagus_gej eQTL	9.69746e-07	2.83812e-06	5817
TSPAN14/ANXA11 (F, Brain)	NUTM2B-AS1	eQTL_catalogue_esophagus_gej eQTL	7.23717e-07	2.32646e-06	5281
TSPAN14/ANXA11 (F, Brain)	PLAC9	eQTL_catalogue_esophagus_gej sQTL	0.00153504	4.0562e-06	6317
TSPAN14/ANXA11 (F, Brain)	NUTM2B-AS1	eQTL_catalogue_esophagus_gej sQTL	0.000127322	4.49648e-06	5203
TSPAN14/ANXA11 (F, Brain)	ANXA11	eQTL_catalogue_esophagus_gej sQTL	7.54846e-05	3.43662e-05	6453
TSPAN14/ANXA11 (F, Brain)	SFTPD	eQTL_catalogue_esophagus_gej sQTL	7.26177e-06	1.97218e-06	5800
TSPAN14/ANXA11 (F, Brain)	TMEM254-AS1	eQTL_catalogue_esophagus_gej sQTL	2.93653e-06	3.2268e-06	6131
TSPAN14/ANXA11 (F, Brain)	MAT1A	eQTL_catalogue_esophagus_mucosa eQTL	0.0690127	0.0417436	6836
TSPAN14/ANXA11 (F, Brain)	LINC00857	eQTL_catalogue_esophagus_mucosa eQTL	0.0561253	0	6527
TSPAN14/ANXA11 (F, Brain)	PPIF	eQTL_catalogue_esophagus_mucosa eQTL	0.0550854	0	3490
TSPAN14/ANXA11 (F, Brain)	ZCCHC24	eQTL_catalogue_esophagus_mucosa eQTL	0.0516666	0	3898
TSPAN14/ANXA11 (F, Brain)	PRXL2A	eQTL_catalogue_esophagus_mucosa eQTL	0.0475159	0.0397014	7333
TSPAN14/ANXA11 (F, Brain)	SFTPA1	eQTL_catalogue_esophagus_mucosa eQTL	0.0391825	0	4483
TSPAN14/ANXA11 (F, Brain)	EIF5AL1	eQTL_catalogue_esophagus_mucosa eQTL	0.0358225	0	4089
TSPAN14/ANXA11 (F, Brain)	ENSG00000283913	eQTL_catalogue_esophagus_mucosa eQTL	0.0339787	0	5629
TSPAN14/ANXA11 (F, Brain)	ANXA11	eQTL_catalogue_esophagus_mucosa eQTL	0.0279495	0	6521
TSPAN14/ANXA11 (F, Brain)	SFTPA2	eQTL_catalogue_esophagus_mucosa eQTL	0.0227149	0	4200
TSPAN14/ANXA11 (F, Brain)	ZMIZ1	eQTL_catalogue_esophagus_mucosa eQTL	0.0130067	0	2395
TSPAN14/ANXA11 (F, Brain)	ZMIZ1-AS1	eQTL_catalogue_esophagus_mucosa eQTL	0.0126199	0	2393
TSPAN14/ANXA11 (F, Brain)	TMEM254	eQTL_catalogue_esophagus_mucosa eQTL	0.00500401	0.000477295	6205
TSPAN14/ANXA11 (F, Brain)	DYDC2	eQTL_catalogue_esophagus_mucosa eQTL	0.00113146	7.06632e-05	7068
TSPAN14/ANXA11 (F, Brain)	PLAC9	eQTL_catalogue_esophagus_mucosa eQTL	0.000617571	3.6679e-06	6326
TSPAN14/ANXA11 (F, Brain)	TMEM254-AS1	eQTL_catalogue_esophagus_mucosa eQTL	1.31696e-06	0.000338257	6205
TSPAN14/ANXA11 (F, Brain)	ENSG00000272447	eQTL_catalogue_esophagus_mucosa eQTL	1.43406e-05	2.42633e-06	5300
TSPAN14/ANXA11 (F, Brain)	ENSG00000244733	eQTL_catalogue_esophagus_mucosa eQTL	1.14151e-06	3.51777e-06	4659
TSPAN14/ANXA11 (F, Brain)	SFTPD-AS1	eQTL_catalogue_esophagus_mucosa eQTL	9.73021e-07	2.72538e-06	5840
TSPAN14/ANXA11 (F, Brain)	NUTM2B-AS1	eQTL_catalogue_esophagus_mucosa eQTL	7.27187e-07	2.43221e-06	5302
TSPAN14/ANXA11 (F, Brain)	SFTPD	eQTL_catalogue_esophagus_mucosa eQTL	5.74895e-07	2.09647e-06	5938
TSPAN14/ANXA11 (F, Brain)	ANXA11	eQTL_catalogue_esophagus_mucosa sQTL	2.16557e-05	1.71475e-05	6491
TSPAN14/ANXA11 (F, Brain)	TMEM254	eQTL_catalogue_esophagus_mucosa sQTL	6.96802e-06	7.12485e-06	6235
TSPAN14/ANXA11 (F, Brain)	NUTM2B-AS1	eQTL_catalogue_esophagus_mucosa sQTL	2.10328e-06	3.32306e-06	5224
TSPAN14/ANXA11 (F, Brain)	TMEM254-AS1	eQTL_catalogue_esophagus_mucosa sQTL	1.31208e-06	3.13876e-06	6156
TSPAN14/ANXA11 (F, Brain)	ENSG00000235426	eQTL_catalogue_esophagus_muscularis eQTL	0.1076	0	3633
TSPAN14/ANXA11 (F, Brain)	SFTPA2	eQTL_catalogue_esophagus_muscularis eQTL	0.061283	0	4175
TSPAN14/ANXA11 (F, Brain)	SFTPA1	eQTL_catalogue_esophagus_muscularis eQTL	0.0580526	0.0349121	4455
TSPAN14/ANXA11 (F, Brain)	PPIF	eQTL_catalogue_esophagus_muscularis eQTL	0.0484244	0	3474
TSPAN14/ANXA11 (F, Brain)	EIF5AL1	eQTL_catalogue_esophagus_muscularis eQTL	0.0410168	0	4064
TSPAN14/ANXA11 (F, Brain)	TMEM254	eQTL_catalogue_esophagus_muscularis eQTL	0.0368767	0	6164
TSPAN14/ANXA11 (F, Brain)	ZCCHC24	eQTL_catalogue_esophagus_muscularis eQTL	0.0365802	0	3878
TSPAN14/ANXA11 (F, Brain)	LINC02679	eQTL_catalogue_esophagus_muscularis eQTL	0.0334265	0.0071242	4541
TSPAN14/ANXA11 (F, Brain)	LINC00857	eQTL_catalogue_esophagus_muscularis eQTL	0.0328069	0	6482
TSPAN14/ANXA11 (F, Brain)	ZMIZ1	eQTL_catalogue_esophagus_muscularis eQTL	0.0144337	0	2391
TSPAN14/ANXA11 (F, Brain)	ZMIZ1-AS1	eQTL_catalogue_esophagus_muscularis eQTL	0.0116501	0	2389
TSPAN14/ANXA11 (F, Brain)	SFTPD	eQTL_catalogue_esophagus_muscularis eQTL	7.69127e-07	0.00105025	5899
TSPAN14/ANXA11 (F, Brain)	ANXA11	eQTL_catalogue_esophagus_muscularis eQTL	0.000824037	4.17806e-06	6476
TSPAN14/ANXA11 (F, Brain)	TMEM254-AS1	eQTL_catalogue_esophagus_muscularis eQTL	1.31866e-06	3.80123e-05	6164
TSPAN14/ANXA11 (F, Brain)	ENSG00000272447	eQTL_catalogue_esophagus_muscularis eQTL	1.27138e-05	3.28781e-06	5264
TSPAN14/ANXA11 (F, Brain)	ENSG00000283913	eQTL_catalogue_esophagus_muscularis eQTL	5.60992e-06	2.59889e-06	5590
TSPAN14/ANXA11 (F, Brain)	PLAC9	eQTL_catalogue_esophagus_muscularis eQTL	2.5755e-06	5.25528e-06	6284
TSPAN14/ANXA11 (F, Brain)	ENSG00000244733	eQTL_catalogue_esophagus_muscularis eQTL	1.28221e-06	3.69144e-06	4626
TSPAN14/ANXA11 (F, Brain)	SFTPD-AS1	eQTL_catalogue_esophagus_muscularis eQTL	9.43608e-07	2.72818e-06	5801
TSPAN14/ANXA11 (F, Brain)	NUTM2B-AS1	eQTL_catalogue_esophagus_muscularis eQTL	7.27184e-07	2.48759e-06	5266
TSPAN14/ANXA11 (F, Brain)	PLAC9	eQTL_catalogue_esophagus_muscularis sQTL	0.0472612	0.0124691	6304
TSPAN14/ANXA11 (F, Brain)	TMEM254	eQTL_catalogue_esophagus_muscularis sQTL	0.00601117	5.257e-05	6194
TSPAN14/ANXA11 (F, Brain)	ANXA11	eQTL_catalogue_esophagus_muscularis sQTL	1.73222e-05	2.80822e-05	6448
TSPAN14/ANXA11 (F, Brain)	NUTM2B-AS1	eQTL_catalogue_esophagus_muscularis sQTL	1.92727e-06	4.61903e-06	5188
TSPAN14/ANXA11 (F, Brain)	TMEM254-AS1	eQTL_catalogue_esophagus_muscularis sQTL	1.31232e-06	3.2039e-06	6115
TSPAN14/ANXA11 (F, Brain)	PPIF	eQTL_catalogue_fairfax_monocytes_ifn24 eQTL	0.375694	0	3284
TSPAN14/ANXA11 (F, Brain)	SFTPA1	eQTL_catalogue_fairfax_monocytes_ifn24 eQTL	0.227156	0	4248
TSPAN14/ANXA11 (F, Brain)	ZMIZ1	eQTL_catalogue_fairfax_monocytes_ifn24 eQTL	0.130833	0	2226
TSPAN14/ANXA11 (F, Brain)	NUTM2E	eQTL_catalogue_fairfax_monocytes_ifn24 eQTL	0.107108	0	5092
TSPAN14/ANXA11 (F, Brain)	MAT1A	eQTL_catalogue_fairfax_monocytes_ifn24 eQTL	0.0684883	0	6533
TSPAN14/ANXA11 (F, Brain)	PLAC9	eQTL_catalogue_fairfax_monocytes_ifn24 eQTL	0.0636909	0	6063
TSPAN14/ANXA11 (F, Brain)	EIF5AL1	eQTL_catalogue_fairfax_monocytes_ifn24 eQTL	0.0593079	0	3875
TSPAN14/ANXA11 (F, Brain)	SFTPA2	eQTL_catalogue_fairfax_monocytes_ifn24 eQTL	0.0504489	0	3974
TSPAN14/ANXA11 (F, Brain)	ENSG00000241317	eQTL_catalogue_fairfax_monocytes_ifn24 eQTL	0.0463401	0	3861
TSPAN14/ANXA11 (F, Brain)	TMEM254-AS1	eQTL_catalogue_fairfax_monocytes_ifn24 eQTL	0.0393917	0	5954
TSPAN14/ANXA11 (F, Brain)	NUTM2B-AS1	eQTL_catalogue_fairfax_monocytes_ifn24 eQTL	0.038684	0	5026
TSPAN14/ANXA11 (F, Brain)	ENSG00000272447	eQTL_catalogue_fairfax_monocytes_ifn24 eQTL	0.0383549	0	5024
TSPAN14/ANXA11 (F, Brain)	ENSG00000283913	eQTL_catalogue_fairfax_monocytes_ifn24 eQTL	0.0361384	0	5370
TSPAN14/ANXA11 (F, Brain)	NUTM2B	eQTL_catalogue_fairfax_monocytes_ifn24 eQTL	0.0355993	0	4535
TSPAN14/ANXA11 (F, Brain)	ZCCHC24	eQTL_catalogue_fairfax_monocytes_ifn24 eQTL	0.0352279	0	3688
TSPAN14/ANXA11 (F, Brain)	SFTPD	eQTL_catalogue_fairfax_monocytes_ifn24 eQTL	0.0342919	0	5683
TSPAN14/ANXA11 (F, Brain)	DYDC1	eQTL_catalogue_fairfax_monocytes_ifn24 eQTL	0.0333313	0	6787
TSPAN14/ANXA11 (F, Brain)	DYDC2	eQTL_catalogue_fairfax_monocytes_ifn24 eQTL	0.0308447	0.0125611	6754
TSPAN14/ANXA11 (F, Brain)	TMEM254	eQTL_catalogue_fairfax_monocytes_ifn24 eQTL	0.0163722	0.000855308	5954
TSPAN14/ANXA11 (F, Brain)	ZMIZ1-AS1	eQTL_catalogue_fairfax_monocytes_ifn24 eQTL	0.0162032	0	2224
TSPAN14/ANXA11 (F, Brain)	ANXA11	eQTL_catalogue_fairfax_monocytes_ifn24 eQTL	0.00372628	3.08399e-05	6246
TSPAN14/ANXA11 (F, Brain)	NRG3	eQTL_catalogue_fairfax_monocytes_ifn24 eQTL	0.00128319	0	2179
TSPAN14/ANXA11 (F, Brain)	PRXL2A	eQTL_catalogue_fairfax_monocytes_ifn24 eQTL	0.00114381	0.000671542	7022
TSPAN14/ANXA11 (F, Brain)	DYDC2	eQTL_catalogue_fairfax_monocytes_lps2 eQTL	0.222792	0	6704
TSPAN14/ANXA11 (F, Brain)	EIF5AL1	eQTL_catalogue_fairfax_monocytes_lps2 eQTL	0.0838732	0	3828
TSPAN14/ANXA11 (F, Brain)	TMEM254-AS1	eQTL_catalogue_fairfax_monocytes_lps2 eQTL	0.0793477	0	5905
TSPAN14/ANXA11 (F, Brain)	SFTPA2	eQTL_catalogue_fairfax_monocytes_lps2 eQTL	0.0749087	0	3926
TSPAN14/ANXA11 (F, Brain)	PPIF	eQTL_catalogue_fairfax_monocytes_lps2 eQTL	0.0572761	0	3239
TSPAN14/ANXA11 (F, Brain)	NUTM2B	eQTL_catalogue_fairfax_monocytes_lps2 eQTL	0.0550514	0	4486
TSPAN14/ANXA11 (F, Brain)	SFTPA1	eQTL_catalogue_fairfax_monocytes_lps2 eQTL	0.0462713	0	4201
TSPAN14/ANXA11 (F, Brain)	ENSG00000241317	eQTL_catalogue_fairfax_monocytes_lps2 eQTL	0.0442439	0	3814
TSPAN14/ANXA11 (F, Brain)	ENSG00000272447	eQTL_catalogue_fairfax_monocytes_lps2 eQTL	0.044041	0	4974
TSPAN14/ANXA11 (F, Brain)	NUTM2E	eQTL_catalogue_fairfax_monocytes_lps2 eQTL	0.0418146	0	5041
TSPAN14/ANXA11 (F, Brain)	NUTM2B-AS1	eQTL_catalogue_fairfax_monocytes_lps2 eQTL	0.0413073	0	4976
TSPAN14/ANXA11 (F, Brain)	DYDC1	eQTL_catalogue_fairfax_monocytes_lps2 eQTL	0.0403574	0	6736
TSPAN14/ANXA11 (F, Brain)	MAT1A	eQTL_catalogue_fairfax_monocytes_lps2 eQTL	0.0395382	0	6484
TSPAN14/ANXA11 (F, Brain)	PLAC9	eQTL_catalogue_fairfax_monocytes_lps2 eQTL	0.0390076	0	6013
TSPAN14/ANXA11 (F, Brain)	ENSG00000283913	eQTL_catalogue_fairfax_monocytes_lps2 eQTL	0.0385521	0	5320
TSPAN14/ANXA11 (F, Brain)	ZCCHC24	eQTL_catalogue_fairfax_monocytes_lps2 eQTL	0.0378909	0	3643
TSPAN14/ANXA11 (F, Brain)	SFTPD	eQTL_catalogue_fairfax_monocytes_lps2 eQTL	0.0377538	0	5635
TSPAN14/ANXA11 (F, Brain)	TMEM254	eQTL_catalogue_fairfax_monocytes_lps2 eQTL	0.0371193	0	5905
TSPAN14/ANXA11 (F, Brain)	ANXA11	eQTL_catalogue_fairfax_monocytes_lps2 eQTL	0.0212455	0.0017052	6197
TSPAN14/ANXA11 (F, Brain)	ZMIZ1	eQTL_catalogue_fairfax_monocytes_lps2 eQTL	0.0194209	0.0143185	2184
TSPAN14/ANXA11 (F, Brain)	ZMIZ1-AS1	eQTL_catalogue_fairfax_monocytes_lps2 eQTL	0.0156417	0	2182
TSPAN14/ANXA11 (F, Brain)	NRG3	eQTL_catalogue_fairfax_monocytes_lps2 eQTL	0.00135103	0	2173
TSPAN14/ANXA11 (F, Brain)	ENSG00000283913	eQTL_catalogue_fairfax_monocytes_lps24 eQTL	0.173119	0	5368
TSPAN14/ANXA11 (F, Brain)	NUTM2B-AS1	eQTL_catalogue_fairfax_monocytes_lps24 eQTL	0.0574353	0	5021
TSPAN14/ANXA11 (F, Brain)	ENSG00000272447	eQTL_catalogue_fairfax_monocytes_lps24 eQTL	0.0565698	0	5019
TSPAN14/ANXA11 (F, Brain)	SFTPA1	eQTL_catalogue_fairfax_monocytes_lps24 eQTL	0.0534237	0	4243
TSPAN14/ANXA11 (F, Brain)	PPIF	eQTL_catalogue_fairfax_monocytes_lps24 eQTL	0.047771	0	3277
TSPAN14/ANXA11 (F, Brain)	EIF5AL1	eQTL_catalogue_fairfax_monocytes_lps24 eQTL	0.0473112	0	3869
TSPAN14/ANXA11 (F, Brain)	SFTPA2	eQTL_catalogue_fairfax_monocytes_lps24 eQTL	0.0471233	0	3969
TSPAN14/ANXA11 (F, Brain)	ENSG00000241317	eQTL_catalogue_fairfax_monocytes_lps24 eQTL	0.0401071	0	3855
TSPAN14/ANXA11 (F, Brain)	NUTM2E	eQTL_catalogue_fairfax_monocytes_lps24 eQTL	0.0400874	0	5088
TSPAN14/ANXA11 (F, Brain)	NUTM2B	eQTL_catalogue_fairfax_monocytes_lps24 eQTL	0.0386438	0	4530
TSPAN14/ANXA11 (F, Brain)	TMEM254-AS1	eQTL_catalogue_fairfax_monocytes_lps24 eQTL	0.0368735	0	5954
TSPAN14/ANXA11 (F, Brain)	PLAC9	eQTL_catalogue_fairfax_monocytes_lps24 eQTL	0.0354672	0	6063
TSPAN14/ANXA11 (F, Brain)	DYDC1	eQTL_catalogue_fairfax_monocytes_lps24 eQTL	0.0354506	0	6780
TSPAN14/ANXA11 (F, Brain)	ANXA11	eQTL_catalogue_fairfax_monocytes_lps24 eQTL	0.0352923	0.000203975	6244
TSPAN14/ANXA11 (F, Brain)	SFTPD	eQTL_catalogue_fairfax_monocytes_lps24 eQTL	0.0335776	0.00203711	5684
TSPAN14/ANXA11 (F, Brain)	ZCCHC24	eQTL_catalogue_fairfax_monocytes_lps24 eQTL	0.0335181	0	3683
TSPAN14/ANXA11 (F, Brain)	DYDC2	eQTL_catalogue_fairfax_monocytes_lps24 eQTL	0.0309882	0.00716813	6747
TSPAN14/ANXA11 (F, Brain)	ZMIZ1	eQTL_catalogue_fairfax_monocytes_lps24 eQTL	0.0197439	0	2221
TSPAN14/ANXA11 (F, Brain)	TMEM254	eQTL_catalogue_fairfax_monocytes_lps24 eQTL	0.0193508	0.00150474	5954
TSPAN14/ANXA11 (F, Brain)	PRXL2A	eQTL_catalogue_fairfax_monocytes_lps24 eQTL	0.0139668	0.00484538	7012
TSPAN14/ANXA11 (F, Brain)	NRG3	eQTL_catalogue_fairfax_monocytes_lps24 eQTL	0.00133931	0	2172
TSPAN14/ANXA11 (F, Brain)	PRXL2A	eQTL_catalogue_fairfax_monocytes_naive eQTL	0.143866	0	7046
TSPAN14/ANXA11 (F, Brain)	NUTM2E	eQTL_catalogue_fairfax_monocytes_naive eQTL	0.0939188	0	5106
TSPAN14/ANXA11 (F, Brain)	ZCCHC24	eQTL_catalogue_fairfax_monocytes_naive eQTL	0.0811647	0	3695
TSPAN14/ANXA11 (F, Brain)	NUTM2B	eQTL_catalogue_fairfax_monocytes_naive eQTL	0.0746731	0	4545
TSPAN14/ANXA11 (F, Brain)	MAT1A	eQTL_catalogue_fairfax_monocytes_naive eQTL	0.0725443	0	6553
TSPAN14/ANXA11 (F, Brain)	ENSG00000283913	eQTL_catalogue_fairfax_monocytes_naive eQTL	0.0647699	0	5386
TSPAN14/ANXA11 (F, Brain)	ENSG00000272447	eQTL_catalogue_fairfax_monocytes_naive eQTL	0.0535849	0	5037
TSPAN14/ANXA11 (F, Brain)	DYDC1	eQTL_catalogue_fairfax_monocytes_naive eQTL	0.0533188	0	6810
TSPAN14/ANXA11 (F, Brain)	EIF5AL1	eQTL_catalogue_fairfax_monocytes_naive eQTL	0.0530233	0	3882
TSPAN14/ANXA11 (F, Brain)	SFTPA2	eQTL_catalogue_fairfax_monocytes_naive eQTL	0.0515087	0	3981
TSPAN14/ANXA11 (F, Brain)	PLAC9	eQTL_catalogue_fairfax_monocytes_naive eQTL	0.047977	0	6083
TSPAN14/ANXA11 (F, Brain)	NUTM2B-AS1	eQTL_catalogue_fairfax_monocytes_naive eQTL	0.0427089	0	5039
TSPAN14/ANXA11 (F, Brain)	ENSG00000241317	eQTL_catalogue_fairfax_monocytes_naive eQTL	0.0420228	0	3868
TSPAN14/ANXA11 (F, Brain)	SFTPA1	eQTL_catalogue_fairfax_monocytes_naive eQTL	0.0382305	0	4255
TSPAN14/ANXA11 (F, Brain)	PPIF	eQTL_catalogue_fairfax_monocytes_naive eQTL	0.0354199	0	3288
TSPAN14/ANXA11 (F, Brain)	TMEM254-AS1	eQTL_catalogue_fairfax_monocytes_naive eQTL	0.0332858	0	5973
TSPAN14/ANXA11 (F, Brain)	ZMIZ1	eQTL_catalogue_fairfax_monocytes_naive eQTL	0.012917	0	2226
TSPAN14/ANXA11 (F, Brain)	ZMIZ1-AS1	eQTL_catalogue_fairfax_monocytes_naive eQTL	0.0126357	0	2224
TSPAN14/ANXA11 (F, Brain)	NRG3	eQTL_catalogue_fairfax_monocytes_naive eQTL	0.00156257	0	2189
TSPAN14/ANXA11 (F, Brain)	TMEM254	eQTL_catalogue_fairfax_monocytes_naive eQTL	0.00121736	0	5973
TSPAN14/ANXA11 (F, Brain)	SFTPA2	eQTL_catalogue_fibroblast eQTL	0.13188	0.0739543	4179
TSPAN14/ANXA11 (F, Brain)	LINC00857	eQTL_catalogue_fibroblast eQTL	0.0965775	0.0533193	6498
TSPAN14/ANXA11 (F, Brain)	EIF5AL1	eQTL_catalogue_fibroblast eQTL	0.0377396	0	4066
TSPAN14/ANXA11 (F, Brain)	ENSG00000235426	eQTL_catalogue_fibroblast eQTL	0.0327807	0	3627
TSPAN14/ANXA11 (F, Brain)	ANXA11	eQTL_catalogue_fibroblast eQTL	0.0318633	0	6492
TSPAN14/ANXA11 (F, Brain)	ZCCHC24	eQTL_catalogue_fibroblast eQTL	0.0304494	0	3878
TSPAN14/ANXA11 (F, Brain)	PPIF	eQTL_catalogue_fibroblast eQTL	0.0296617	0	3472
TSPAN14/ANXA11 (F, Brain)	TMEM254	eQTL_catalogue_fibroblast eQTL	0.024936	0	6180
TSPAN14/ANXA11 (F, Brain)	ZMIZ1	eQTL_catalogue_fibroblast eQTL	0.0160625	0	2383
TSPAN14/ANXA11 (F, Brain)	ZMIZ1-AS1	eQTL_catalogue_fibroblast eQTL	0.0150519	0	2381
TSPAN14/ANXA11 (F, Brain)	TMEM254-AS1	eQTL_catalogue_fibroblast eQTL	3.69045e-05	4.32952e-05	6180
TSPAN14/ANXA11 (F, Brain)	ENSG00000244733	eQTL_catalogue_fibroblast eQTL	1.2054e-06	3.87368e-06	4639
TSPAN14/ANXA11 (F, Brain)	ENSG00000272447	eQTL_catalogue_fibroblast eQTL	1.02888e-06	2.57772e-06	5277
TSPAN14/ANXA11 (F, Brain)	NUTM2B-AS1	eQTL_catalogue_fibroblast eQTL	7.27135e-07	2.50524e-06	5279
TSPAN14/ANXA11 (F, Brain)	ENSG00000283913	eQTL_catalogue_fibroblast eQTL	6.32007e-07	2.08711e-06	5606
TSPAN14/ANXA11 (F, Brain)	PLAC9	eQTL_catalogue_fibroblast eQTL	7.52109e-07	1.95068e-06	6300
TSPAN14/ANXA11 (F, Brain)	SFTPD	eQTL_catalogue_fibroblast eQTL	5.12026e-07	1.82588e-06	5915
TSPAN14/ANXA11 (F, Brain)	NUTM2B-AS1	eQTL_catalogue_fibroblast sQTL	0.0161499	0.00129028	5201
TSPAN14/ANXA11 (F, Brain)	PLAC9	eQTL_catalogue_fibroblast sQTL	0.000169768	4.0783e-06	6320
TSPAN14/ANXA11 (F, Brain)	ANXA11	eQTL_catalogue_fibroblast sQTL	1.66275e-05	3.01549e-05	6463
TSPAN14/ANXA11 (F, Brain)	TMEM254-AS1	eQTL_catalogue_fibroblast sQTL	1.25836e-06	3.18432e-06	6130
TSPAN14/ANXA11 (F, Brain)	LINC02679	eQTL_catalogue_frontal_cortex eQTL	0.0928034	0.0326605	4311
TSPAN14/ANXA11 (F, Brain)	ENSG00000235426	eQTL_catalogue_frontal_cortex eQTL	0.08162	0	3449
TSPAN14/ANXA11 (F, Brain)	ENSG00000244733	eQTL_catalogue_frontal_cortex eQTL	0.0673243	0.0116646	4386
TSPAN14/ANXA11 (F, Brain)	PPIF	eQTL_catalogue_frontal_cortex eQTL	0.0538584	0	3298
TSPAN14/ANXA11 (F, Brain)	LINC00857	eQTL_catalogue_frontal_cortex eQTL	0.0496941	0	6161
TSPAN14/ANXA11 (F, Brain)	EIF5AL1	eQTL_catalogue_frontal_cortex eQTL	0.0481143	0	3865
TSPAN14/ANXA11 (F, Brain)	SFTPA1	eQTL_catalogue_frontal_cortex eQTL	0.0471203	0	4225
TSPAN14/ANXA11 (F, Brain)	ZCCHC24	eQTL_catalogue_frontal_cortex eQTL	0.047051	0	3685
TSPAN14/ANXA11 (F, Brain)	DYDC2	eQTL_catalogue_frontal_cortex eQTL	0.0469345	0	6633
TSPAN14/ANXA11 (F, Brain)	SFTPD-AS1	eQTL_catalogue_frontal_cortex eQTL	0.0451459	0.00371947	5519
TSPAN14/ANXA11 (F, Brain)	TMEM254	eQTL_catalogue_frontal_cortex eQTL	0.0437665	0	5871
TSPAN14/ANXA11 (F, Brain)	ENSG00000283913	eQTL_catalogue_frontal_cortex eQTL	0.0421894	0	5314
TSPAN14/ANXA11 (F, Brain)	ANXA11	eQTL_catalogue_frontal_cortex eQTL	0.036019	0.00255637	6155
TSPAN14/ANXA11 (F, Brain)	ENSG00000272447	eQTL_catalogue_frontal_cortex eQTL	0.0276172	0.00479874	4995
TSPAN14/ANXA11 (F, Brain)	ZMIZ1	eQTL_catalogue_frontal_cortex eQTL	0.0221666	0	2287
TSPAN14/ANXA11 (F, Brain)	NUTM2B-AS1	eQTL_catalogue_frontal_cortex eQTL	0.0172159	0.000252353	4997
TSPAN14/ANXA11 (F, Brain)	ZMIZ1-AS1	eQTL_catalogue_frontal_cortex eQTL	0.0161796	0	2285
TSPAN14/ANXA11 (F, Brain)	ENSG00000241317	eQTL_catalogue_frontal_cortex eQTL	0.0110195	5.85975e-05	3850
TSPAN14/ANXA11 (F, Brain)	PLAC9	eQTL_catalogue_frontal_cortex eQTL	0.00814056	0.00761117	5982
TSPAN14/ANXA11 (F, Brain)	TMEM254-AS1	eQTL_catalogue_frontal_cortex eQTL	0.00200517	2.15392e-05	5871
TSPAN14/ANXA11 (F, Brain)	ENSG00000287358	eQTL_catalogue_frontal_cortex eQTL	0.00193359	0	2062
TSPAN14/ANXA11 (F, Brain)	NRG3	eQTL_catalogue_frontal_cortex eQTL	0.00167584	0	2062
TSPAN14/ANXA11 (F, Brain)	ENSG00000285739	eQTL_catalogue_frontal_cortex eQTL	0.000924909	0	1108
TSPAN14/ANXA11 (F, Brain)	ENSG00000229458	eQTL_catalogue_frontal_cortex eQTL	0.000851459	0	1059
TSPAN14/ANXA11 (F, Brain)	SFTPA2	eQTL_catalogue_frontal_cortex eQTL	0.000166727	7.93654e-06	3960
TSPAN14/ANXA11 (F, Brain)	SFTPD	eQTL_catalogue_frontal_cortex eQTL	3.08858e-06	1.89992e-06	5615
TSPAN14/ANXA11 (F, Brain)	TMEM254-AS1	eQTL_catalogue_frontal_cortex sQTL	1.3065e-06	3.04033e-06	5834
TSPAN14/ANXA11 (F, Brain)	ANXA11	eQTL_catalogue_hippocampus eQTL	0.375944	0.286594	6108
TSPAN14/ANXA11 (F, Brain)	ENSG00000241317	eQTL_catalogue_hippocampus eQTL	0.10466	0.0386748	3813
TSPAN14/ANXA11 (F, Brain)	ENSG00000235426	eQTL_catalogue_hippocampus eQTL	0.0826139	0	3418
TSPAN14/ANXA11 (F, Brain)	LINC00857	eQTL_catalogue_hippocampus eQTL	0.0754285	0	6114
TSPAN14/ANXA11 (F, Brain)	SFTPA1	eQTL_catalogue_hippocampus eQTL	0.0715796	0	4189
TSPAN14/ANXA11 (F, Brain)	LINC02679	eQTL_catalogue_hippocampus eQTL	0.0648697	0	4274
TSPAN14/ANXA11 (F, Brain)	DYDC1	eQTL_catalogue_hippocampus eQTL	0.0537941	0	6614
TSPAN14/ANXA11 (F, Brain)	ENSG00000272447	eQTL_catalogue_hippocampus eQTL	0.0536113	0	4950
TSPAN14/ANXA11 (F, Brain)	ZCCHC24	eQTL_catalogue_hippocampus eQTL	0.0525386	0	3648
TSPAN14/ANXA11 (F, Brain)	PPIF	eQTL_catalogue_hippocampus eQTL	0.0513943	0	3265
TSPAN14/ANXA11 (F, Brain)	ENSG00000283913	eQTL_catalogue_hippocampus eQTL	0.0509738	0	5272
TSPAN14/ANXA11 (F, Brain)	EIF5AL1	eQTL_catalogue_hippocampus eQTL	0.0506831	0	3828
TSPAN14/ANXA11 (F, Brain)	DYDC2	eQTL_catalogue_hippocampus eQTL	0.0455489	0	6587
TSPAN14/ANXA11 (F, Brain)	PLAC9	eQTL_catalogue_hippocampus eQTL	0.0453859	0.000151772	5934
TSPAN14/ANXA11 (F, Brain)	TMEM254	eQTL_catalogue_hippocampus eQTL	0.0426891	0	5830
TSPAN14/ANXA11 (F, Brain)	MAT1A	eQTL_catalogue_hippocampus eQTL	0.0409858	0	6381
TSPAN14/ANXA11 (F, Brain)	SFTPD-AS1	eQTL_catalogue_hippocampus eQTL	0.0393607	0.00528522	5475
TSPAN14/ANXA11 (F, Brain)	ZMIZ1-AS1	eQTL_catalogue_hippocampus eQTL	0.0265932	0	2252
TSPAN14/ANXA11 (F, Brain)	SFTPA2	eQTL_catalogue_hippocampus eQTL	0.0182333	0.000613702	3923
TSPAN14/ANXA11 (F, Brain)	ZMIZ1	eQTL_catalogue_hippocampus eQTL	0.0181287	0	2254
TSPAN14/ANXA11 (F, Brain)	TMEM254-AS1	eQTL_catalogue_hippocampus eQTL	0.0160716	5.09e-05	5830
TSPAN14/ANXA11 (F, Brain)	NUTM2B-AS1	eQTL_catalogue_hippocampus eQTL	0.0108586	0.000121646	4952
TSPAN14/ANXA11 (F, Brain)	ENSG00000287358	eQTL_catalogue_hippocampus eQTL	0.00133523	0	2058
TSPAN14/ANXA11 (F, Brain)	NRG3	eQTL_catalogue_hippocampus eQTL	0.00123025	0	2058
TSPAN14/ANXA11 (F, Brain)	NRG3-AS1	eQTL_catalogue_hippocampus eQTL	0.00106776	0	1051
TSPAN14/ANXA11 (F, Brain)	ENSG00000244733	eQTL_catalogue_hippocampus eQTL	0.000998198	2.76998e-06	4344
TSPAN14/ANXA11 (F, Brain)	ENSG00000285739	eQTL_catalogue_hippocampus eQTL	0.000712137	0	1107
TSPAN14/ANXA11 (F, Brain)	ENSG00000229458	eQTL_catalogue_hippocampus eQTL	0.000660514	0	1059
TSPAN14/ANXA11 (F, Brain)	NUTM2E	eQTL_catalogue_hippocampus eQTL	2.44227e-06	4.838e-06	4953
TSPAN14/ANXA11 (F, Brain)	SFTPD	eQTL_catalogue_hippocampus eQTL	4.02023e-06	1.94382e-06	5571
TSPAN14/ANXA11 (F, Brain)	TMEM254-AS1	eQTL_catalogue_hippocampus sQTL	1.83921e-06	3.12682e-06	5792
TSPAN14/ANXA11 (F, Brain)	LINC00857	eQTL_catalogue_hypothalamus eQTL	0.202442	0	6195
TSPAN14/ANXA11 (F, Brain)	MAT1A	eQTL_catalogue_hypothalamus eQTL	0.145111	0	6470
TSPAN14/ANXA11 (F, Brain)	SFTPA1	eQTL_catalogue_hypothalamus eQTL	0.1067	0	4233
TSPAN14/ANXA11 (F, Brain)	ZMIZ1	eQTL_catalogue_hypothalamus eQTL	0.0978448	0	2293
TSPAN14/ANXA11 (F, Brain)	ENSG00000241317	eQTL_catalogue_hypothalamus eQTL	0.0784524	0.0230151	3847
TSPAN14/ANXA11 (F, Brain)	SFTPD-AS1	eQTL_catalogue_hypothalamus eQTL	0.0600254	0	5540
TSPAN14/ANXA11 (F, Brain)	LINC02679	eQTL_catalogue_hypothalamus eQTL	0.0593034	0.0173327	4319
TSPAN14/ANXA11 (F, Brain)	DYDC2	eQTL_catalogue_hypothalamus eQTL	0.0586418	0	6683
TSPAN14/ANXA11 (F, Brain)	PPIF	eQTL_catalogue_hypothalamus eQTL	0.0541936	0	3305
TSPAN14/ANXA11 (F, Brain)	ANXA11	eQTL_catalogue_hypothalamus eQTL	0.0520879	0.00358205	6189
TSPAN14/ANXA11 (F, Brain)	EIF5AL1	eQTL_catalogue_hypothalamus eQTL	0.0484285	0	3863
TSPAN14/ANXA11 (F, Brain)	ENSG00000235426	eQTL_catalogue_hypothalamus eQTL	0.0451834	0	3460
TSPAN14/ANXA11 (F, Brain)	DYDC1	eQTL_catalogue_hypothalamus eQTL	0.0432505	0	6714
TSPAN14/ANXA11 (F, Brain)	ENSG00000283913	eQTL_catalogue_hypothalamus eQTL	0.0429773	0	5333
TSPAN14/ANXA11 (F, Brain)	NUTM2B-AS1	eQTL_catalogue_hypothalamus eQTL	0.0423631	0	5009
TSPAN14/ANXA11 (F, Brain)	TMEM254	eQTL_catalogue_hypothalamus eQTL	0.0422919	0	5899
TSPAN14/ANXA11 (F, Brain)	ENSG00000272447	eQTL_catalogue_hypothalamus eQTL	0.0371825	0	5007
TSPAN14/ANXA11 (F, Brain)	ZCCHC24	eQTL_catalogue_hypothalamus eQTL	0.036859	0.00501883	3679
TSPAN14/ANXA11 (F, Brain)	PLAC9	eQTL_catalogue_hypothalamus eQTL	0.0283834	0.00306686	6010
TSPAN14/ANXA11 (F, Brain)	ENSG00000244733	eQTL_catalogue_hypothalamus eQTL	0.028101	0.000672773	4393
TSPAN14/ANXA11 (F, Brain)	SFTPA2	eQTL_catalogue_hypothalamus eQTL	0.025497	0.00159238	3965
TSPAN14/ANXA11 (F, Brain)	ZMIZ1-AS1	eQTL_catalogue_hypothalamus eQTL	0.01794	0	2291
TSPAN14/ANXA11 (F, Brain)	TMEM254-AS1	eQTL_catalogue_hypothalamus eQTL	0.0147368	2.62663e-05	5899
TSPAN14/ANXA11 (F, Brain)	SFTPD	eQTL_catalogue_hypothalamus eQTL	0.00208763	0.00015922	5636
TSPAN14/ANXA11 (F, Brain)	ENSG00000287358	eQTL_catalogue_hypothalamus eQTL	0.00161242	0	2103
TSPAN14/ANXA11 (F, Brain)	NRG3	eQTL_catalogue_hypothalamus eQTL	0.00158547	0	2103
TSPAN14/ANXA11 (F, Brain)	ENSG00000285739	eQTL_catalogue_hypothalamus eQTL	0.00104262	0	1130
TSPAN14/ANXA11 (F, Brain)	NRG3-AS1	eQTL_catalogue_hypothalamus eQTL	0.000929746	0	1072
TSPAN14/ANXA11 (F, Brain)	ENSG00000229458	eQTL_catalogue_hypothalamus eQTL	0.000886545	0	1081
TSPAN14/ANXA11 (F, Brain)	NUTM2B-AS1	eQTL_catalogue_hypothalamus sQTL	0.00336789	7.70281e-05	4546
TSPAN14/ANXA11 (F, Brain)	TMEM254-AS1	eQTL_catalogue_hypothalamus sQTL	3.10718e-05	3.2982e-06	5860
TSPAN14/ANXA11 (F, Brain)	NUTM2B	eQTL_catalogue_kasela_tcells_cd4 eQTL	0.0944632	0	4530
TSPAN14/ANXA11 (F, Brain)	TMEM254-AS1	eQTL_catalogue_kasela_tcells_cd4 eQTL	0.0711865	0	5923
TSPAN14/ANXA11 (F, Brain)	PPIF	eQTL_catalogue_kasela_tcells_cd4 eQTL	0.0593202	0	3241
TSPAN14/ANXA11 (F, Brain)	MAT1A	eQTL_catalogue_kasela_tcells_cd4 eQTL	0.0534323	0	6538
TSPAN14/ANXA11 (F, Brain)	ENSG00000272447	eQTL_catalogue_kasela_tcells_cd4 eQTL	0.0485936	0.0137274	5004
TSPAN14/ANXA11 (F, Brain)	SFTPA1	eQTL_catalogue_kasela_tcells_cd4 eQTL	0.0430936	0	4251
TSPAN14/ANXA11 (F, Brain)	SFTPA2	eQTL_catalogue_kasela_tcells_cd4 eQTL	0.0416931	0	3966
TSPAN14/ANXA11 (F, Brain)	EIF5AL1	eQTL_catalogue_kasela_tcells_cd4 eQTL	0.0416452	0	3860
TSPAN14/ANXA11 (F, Brain)	SFTPD	eQTL_catalogue_kasela_tcells_cd4 eQTL	0.0410946	0	5641
TSPAN14/ANXA11 (F, Brain)	ENSG00000241317	eQTL_catalogue_kasela_tcells_cd4 eQTL	0.0399129	0	3845
TSPAN14/ANXA11 (F, Brain)	PLAC9	eQTL_catalogue_kasela_tcells_cd4 eQTL	0.039699	0	6055
TSPAN14/ANXA11 (F, Brain)	ZCCHC24	eQTL_catalogue_kasela_tcells_cd4 eQTL	0.0394188	0	3668
TSPAN14/ANXA11 (F, Brain)	TMEM254	eQTL_catalogue_kasela_tcells_cd4 eQTL	0.037344	0	5923
TSPAN14/ANXA11 (F, Brain)	NUTM2B-AS1	eQTL_catalogue_kasela_tcells_cd4 eQTL	0.037234	0	5006
TSPAN14/ANXA11 (F, Brain)	NUTM2E	eQTL_catalogue_kasela_tcells_cd4 eQTL	0.0371087	0	5071
TSPAN14/ANXA11 (F, Brain)	ENSG00000283913	eQTL_catalogue_kasela_tcells_cd4 eQTL	0.0365072	0	5350
TSPAN14/ANXA11 (F, Brain)	DYDC2	eQTL_catalogue_kasela_tcells_cd4 eQTL	0.0351125	0	6770
TSPAN14/ANXA11 (F, Brain)	ZMIZ1-AS1	eQTL_catalogue_kasela_tcells_cd4 eQTL	0.0156002	0	2165
TSPAN14/ANXA11 (F, Brain)	ZMIZ1	eQTL_catalogue_kasela_tcells_cd4 eQTL	0.0148329	0	2167
TSPAN14/ANXA11 (F, Brain)	ANXA11	eQTL_catalogue_kasela_tcells_cd4 eQTL	0.00303748	2.82975e-06	6247
TSPAN14/ANXA11 (F, Brain)	NRG3	eQTL_catalogue_kasela_tcells_cd4 eQTL	0.00198562	0	2179
TSPAN14/ANXA11 (F, Brain)	SFTPA1	eQTL_catalogue_kasela_tcells_cd8 eQTL	0.128828	0	4249
TSPAN14/ANXA11 (F, Brain)	TMEM254-AS1	eQTL_catalogue_kasela_tcells_cd8 eQTL	0.104268	0	5906
TSPAN14/ANXA11 (F, Brain)	PPIF	eQTL_catalogue_kasela_tcells_cd8 eQTL	0.0963446	0	3246
TSPAN14/ANXA11 (F, Brain)	PLAC9	eQTL_catalogue_kasela_tcells_cd8 eQTL	0.0726973	0	6038
TSPAN14/ANXA11 (F, Brain)	ENSG00000241317	eQTL_catalogue_kasela_tcells_cd8 eQTL	0.0641127	0	3850
TSPAN14/ANXA11 (F, Brain)	ENSG00000283913	eQTL_catalogue_kasela_tcells_cd8 eQTL	0.0575847	0	5333
TSPAN14/ANXA11 (F, Brain)	ZCCHC24	eQTL_catalogue_kasela_tcells_cd8 eQTL	0.0503486	0	3680
TSPAN14/ANXA11 (F, Brain)	NUTM2B	eQTL_catalogue_kasela_tcells_cd8 eQTL	0.0480864	0	4523
TSPAN14/ANXA11 (F, Brain)	MAT1A	eQTL_catalogue_kasela_tcells_cd8 eQTL	0.0461505	0	6521
TSPAN14/ANXA11 (F, Brain)	NUTM2B-AS1	eQTL_catalogue_kasela_tcells_cd8 eQTL	0.0450827	0	4995
TSPAN14/ANXA11 (F, Brain)	ENSG00000272447	eQTL_catalogue_kasela_tcells_cd8 eQTL	0.0423104	0	4993
TSPAN14/ANXA11 (F, Brain)	EIF5AL1	eQTL_catalogue_kasela_tcells_cd8 eQTL	0.0422946	0	3865
TSPAN14/ANXA11 (F, Brain)	DYDC1	eQTL_catalogue_kasela_tcells_cd8 eQTL	0.0357655	0	6786
TSPAN14/ANXA11 (F, Brain)	TMEM254	eQTL_catalogue_kasela_tcells_cd8 eQTL	0.0351047	0	5906
TSPAN14/ANXA11 (F, Brain)	SFTPD	eQTL_catalogue_kasela_tcells_cd8 eQTL	0.0337566	0.000513272	5624
TSPAN14/ANXA11 (F, Brain)	DYDC2	eQTL_catalogue_kasela_tcells_cd8 eQTL	0.0334462	0	6753
TSPAN14/ANXA11 (F, Brain)	SFTPA2	eQTL_catalogue_kasela_tcells_cd8 eQTL	0.03131	0.00909935	3966
TSPAN14/ANXA11 (F, Brain)	NUTM2E	eQTL_catalogue_kasela_tcells_cd8 eQTL	0.0274301	0	5060
TSPAN14/ANXA11 (F, Brain)	ZMIZ1	eQTL_catalogue_kasela_tcells_cd8 eQTL	0.0166481	0.0136152	2168
TSPAN14/ANXA11 (F, Brain)	ZMIZ1-AS1	eQTL_catalogue_kasela_tcells_cd8 eQTL	0.0151135	0	2166
TSPAN14/ANXA11 (F, Brain)	NRG3	eQTL_catalogue_kasela_tcells_cd8 eQTL	0.00222557	0	2195
TSPAN14/ANXA11 (F, Brain)	ANXA11	eQTL_catalogue_kasela_tcells_cd8 eQTL	0.00106915	2.84995e-06	6230
TSPAN14/ANXA11 (F, Brain)	ZCCHC24	eQTL_catalogue_kidney eQTL	0.117816	0	3347
TSPAN14/ANXA11 (F, Brain)	LINC02679	eQTL_catalogue_kidney eQTL	0.0690904	0	3930
TSPAN14/ANXA11 (F, Brain)	SFTPA2	eQTL_catalogue_kidney eQTL	0.067586	0	3602
TSPAN14/ANXA11 (F, Brain)	SFTPA1	eQTL_catalogue_kidney eQTL	0.0656905	0	3860
TSPAN14/ANXA11 (F, Brain)	SFTPD-AS1	eQTL_catalogue_kidney eQTL	0.0648611	0	4962
TSPAN14/ANXA11 (F, Brain)	ENSG00000244733	eQTL_catalogue_kidney eQTL	0.0642661	0	3981
TSPAN14/ANXA11 (F, Brain)	PPIF	eQTL_catalogue_kidney eQTL	0.0633423	0	2979
TSPAN14/ANXA11 (F, Brain)	ENSG00000272447	eQTL_catalogue_kidney eQTL	0.0616539	0	4484
TSPAN14/ANXA11 (F, Brain)	PLAC9	eQTL_catalogue_kidney eQTL	0.0599356	0	5378
TSPAN14/ANXA11 (F, Brain)	SFTPD	eQTL_catalogue_kidney eQTL	0.0596087	0	5055
TSPAN14/ANXA11 (F, Brain)	EIF5AL1	eQTL_catalogue_kidney eQTL	0.0572983	0	3517
TSPAN14/ANXA11 (F, Brain)	MAT1A	eQTL_catalogue_kidney eQTL	0.0564881	0	5759
TSPAN14/ANXA11 (F, Brain)	ENSG00000235426	eQTL_catalogue_kidney eQTL	0.0564001	0	3127
TSPAN14/ANXA11 (F, Brain)	ENSG00000283913	eQTL_catalogue_kidney eQTL	0.0560084	0	4782
TSPAN14/ANXA11 (F, Brain)	TMEM254	eQTL_catalogue_kidney eQTL	0.0546424	0	5294
TSPAN14/ANXA11 (F, Brain)	ANXA11	eQTL_catalogue_kidney eQTL	0.0511188	0	5511
TSPAN14/ANXA11 (F, Brain)	LINC00857	eQTL_catalogue_kidney eQTL	0.0502939	0	5517
TSPAN14/ANXA11 (F, Brain)	NUTM2B-AS1	eQTL_catalogue_kidney eQTL	0.0497864	0.00429196	4486
TSPAN14/ANXA11 (F, Brain)	ZMIZ1	eQTL_catalogue_kidney eQTL	0.0194498	0	2049
TSPAN14/ANXA11 (F, Brain)	ZMIZ1-AS1	eQTL_catalogue_kidney eQTL	0.0190873	0	2047
TSPAN14/ANXA11 (F, Brain)	TMEM254-AS1	eQTL_catalogue_kidney eQTL	0.00643405	8.76799e-06	5294
TSPAN14/ANXA11 (F, Brain)	NRG3	eQTL_catalogue_kidney eQTL	0.00117256	0	1859
TSPAN14/ANXA11 (F, Brain)	EIF5AL1	eQTL_catalogue_lcl eQTL	0.0624049	0	3867
TSPAN14/ANXA11 (F, Brain)	PPIF	eQTL_catalogue_lcl eQTL	0.0609205	0	3301
TSPAN14/ANXA11 (F, Brain)	SFTPA2	eQTL_catalogue_lcl eQTL	0.0594328	0	3958
TSPAN14/ANXA11 (F, Brain)	TMEM254	eQTL_catalogue_lcl eQTL	0.0572659	0	5730
TSPAN14/ANXA11 (F, Brain)	ZCCHC24	eQTL_catalogue_lcl eQTL	0.0567653	0	3685
TSPAN14/ANXA11 (F, Brain)	MAT1A	eQTL_catalogue_lcl eQTL	0.0515203	0	6249
TSPAN14/ANXA11 (F, Brain)	SFTPA1	eQTL_catalogue_lcl eQTL	0.0484945	0	4225
TSPAN14/ANXA11 (F, Brain)	ANXA11	eQTL_catalogue_lcl eQTL	0.0444132	0.00620535	5983
TSPAN14/ANXA11 (F, Brain)	PLAC9	eQTL_catalogue_lcl eQTL	0.0423915	0	5837
TSPAN14/ANXA11 (F, Brain)	ENSG00000272447	eQTL_catalogue_lcl eQTL	0.0399657	8.4394e-05	4911
TSPAN14/ANXA11 (F, Brain)	NUTM2B-AS1	eQTL_catalogue_lcl eQTL	0.0302204	3.80224e-06	4912
TSPAN14/ANXA11 (F, Brain)	ZMIZ1	eQTL_catalogue_lcl eQTL	0.0178322	0	2269
TSPAN14/ANXA11 (F, Brain)	ENSG00000244733	eQTL_catalogue_lcl eQTL	0.000418611	3.27031e-06	4364
TSPAN14/ANXA11 (F, Brain)	TMEM254-AS1	eQTL_catalogue_lcl eQTL	3.1421e-05	0	5730
TSPAN14/ANXA11 (F, Brain)	ANXA11	eQTL_catalogue_lcl sQTL	0.0109493	0.000199853	5960
TSPAN14/ANXA11 (F, Brain)	NUTM2B-AS1	eQTL_catalogue_lcl sQTL	0.000120575	2.71692e-06	4520
TSPAN14/ANXA11 (F, Brain)	ZCCHC24	eQTL_catalogue_left_ventricle eQTL	0.0696597	0	3866
TSPAN14/ANXA11 (F, Brain)	SFTPA1	eQTL_catalogue_left_ventricle eQTL	0.0647312	0	4449
TSPAN14/ANXA11 (F, Brain)	ENSG00000283913	eQTL_catalogue_left_ventricle eQTL	0.0586657	0.0244135	5589
TSPAN14/ANXA11 (F, Brain)	TMEM254	eQTL_catalogue_left_ventricle eQTL	0.0507189	0.0216412	6168
TSPAN14/ANXA11 (F, Brain)	SFTPA2	eQTL_catalogue_left_ventricle eQTL	0.0439614	0	4164
TSPAN14/ANXA11 (F, Brain)	ANXA11	eQTL_catalogue_left_ventricle eQTL	0.0439526	0.0180613	6483
TSPAN14/ANXA11 (F, Brain)	EIF5AL1	eQTL_catalogue_left_ventricle eQTL	0.043452	0	4053
TSPAN14/ANXA11 (F, Brain)	ENSG00000235426	eQTL_catalogue_left_ventricle eQTL	0.0373382	0	3617
TSPAN14/ANXA11 (F, Brain)	PPIF	eQTL_catalogue_left_ventricle eQTL	0.0340375	0	3459
TSPAN14/ANXA11 (F, Brain)	LINC00857	eQTL_catalogue_left_ventricle eQTL	0.0309453	0	6489
TSPAN14/ANXA11 (F, Brain)	ENSG00000272447	eQTL_catalogue_left_ventricle eQTL	0.0201131	0.00625234	5261
TSPAN14/ANXA11 (F, Brain)	ZMIZ1-AS1	eQTL_catalogue_left_ventricle eQTL	0.0184283	0	2391
TSPAN14/ANXA11 (F, Brain)	ZMIZ1	eQTL_catalogue_left_ventricle eQTL	0.0139934	0	2393
TSPAN14/ANXA11 (F, Brain)	PLAC9	eQTL_catalogue_left_ventricle eQTL	0.000165502	1.75606e-06	6290
TSPAN14/ANXA11 (F, Brain)	TMEM254-AS1	eQTL_catalogue_left_ventricle eQTL	2.85983e-05	4.34303e-05	6168
TSPAN14/ANXA11 (F, Brain)	SFTPD-AS1	eQTL_catalogue_left_ventricle eQTL	2.65908e-05	2.0115e-06	5800
TSPAN14/ANXA11 (F, Brain)	ENSG00000244733	eQTL_catalogue_left_ventricle eQTL	1.49681e-06	3.66026e-06	4623
TSPAN14/ANXA11 (F, Brain)	SFTPD	eQTL_catalogue_left_ventricle eQTL	1.32529e-06	2.64107e-06	5898
TSPAN14/ANXA11 (F, Brain)	NUTM2B-AS1	eQTL_catalogue_left_ventricle eQTL	7.31471e-07	2.52718e-06	5263
TSPAN14/ANXA11 (F, Brain)	ZMIZ1	eQTL_catalogue_left_ventricle sQTL	0.0144255	0	2483
TSPAN14/ANXA11 (F, Brain)	ANXA11	eQTL_catalogue_left_ventricle sQTL	0.00188893	0.000201253	6454
TSPAN14/ANXA11 (F, Brain)	NUTM2B-AS1	eQTL_catalogue_left_ventricle sQTL	0.000684862	5.68835e-06	5185
TSPAN14/ANXA11 (F, Brain)	PLAC9	eQTL_catalogue_left_ventricle sQTL	0.000561537	4.15427e-06	6310
TSPAN14/ANXA11 (F, Brain)	ZCCHC24	eQTL_catalogue_liver eQTL	0.0611841	0	3737
TSPAN14/ANXA11 (F, Brain)	TMEM254	eQTL_catalogue_liver eQTL	0.0504226	0	5977
TSPAN14/ANXA11 (F, Brain)	SFTPA2	eQTL_catalogue_liver eQTL	0.0469949	0	4026
TSPAN14/ANXA11 (F, Brain)	SFTPA1	eQTL_catalogue_liver eQTL	0.0460304	0	4303
TSPAN14/ANXA11 (F, Brain)	MAT1A	eQTL_catalogue_liver eQTL	0.0458806	0	6546
TSPAN14/ANXA11 (F, Brain)	ENSG00000272447	eQTL_catalogue_liver eQTL	0.0451206	0	5086
TSPAN14/ANXA11 (F, Brain)	LINC00857	eQTL_catalogue_liver eQTL	0.0435468	0	6272
TSPAN14/ANXA11 (F, Brain)	ENSG00000235426	eQTL_catalogue_liver eQTL	0.0418954	0	3499
TSPAN14/ANXA11 (F, Brain)	SFTPD	eQTL_catalogue_liver eQTL	0.040821	0	5715
TSPAN14/ANXA11 (F, Brain)	PPIF	eQTL_catalogue_liver eQTL	0.0400154	0	3345
TSPAN14/ANXA11 (F, Brain)	ENSG00000283913	eQTL_catalogue_liver eQTL	0.0393293	0.00787103	5408
TSPAN14/ANXA11 (F, Brain)	ANXA11	eQTL_catalogue_liver eQTL	0.0383231	0	6266
TSPAN14/ANXA11 (F, Brain)	PLAC9	eQTL_catalogue_liver eQTL	0.0295998	0	6087
TSPAN14/ANXA11 (F, Brain)	EIF5AL1	eQTL_catalogue_liver eQTL	0.0266246	0.0036315	3920
TSPAN14/ANXA11 (F, Brain)	ZMIZ1	eQTL_catalogue_liver eQTL	0.0243058	0.0109599	2319
TSPAN14/ANXA11 (F, Brain)	SFTPD-AS1	eQTL_catalogue_liver eQTL	0.0179744	0.00199845	5617
TSPAN14/ANXA11 (F, Brain)	ZMIZ1-AS1	eQTL_catalogue_liver eQTL	0.0171159	0	2317
TSPAN14/ANXA11 (F, Brain)	DYDC2	eQTL_catalogue_liver eQTL	0.00808237	0.0048482	6767
TSPAN14/ANXA11 (F, Brain)	TMEM254-AS1	eQTL_catalogue_liver eQTL	1.30718e-06	2.15925e-05	5977
TSPAN14/ANXA11 (F, Brain)	ENSG00000244733	eQTL_catalogue_liver eQTL	1.20893e-06	3.84861e-06	4466
TSPAN14/ANXA11 (F, Brain)	NUTM2B-AS1	eQTL_catalogue_liver eQTL	7.34271e-07	2.58118e-06	5088
TSPAN14/ANXA11 (F, Brain)	MAT1A	eQTL_catalogue_liver sQTL	1.84665e-06	5.44413e-06	6475
TSPAN14/ANXA11 (F, Brain)	TMEM254-AS1	eQTL_catalogue_liver sQTL	1.68329e-06	3.50731e-06	5927
TSPAN14/ANXA11 (F, Brain)	ANXA11	eQTL_catalogue_lung eQTL	0.105129	0	6468
TSPAN14/ANXA11 (F, Brain)	ZCCHC24	eQTL_catalogue_lung eQTL	0.10042	0	3871
TSPAN14/ANXA11 (F, Brain)	DYDC2	eQTL_catalogue_lung eQTL	0.0648858	0.0317612	7012
TSPAN14/ANXA11 (F, Brain)	DYDC1	eQTL_catalogue_lung eQTL	0.0570872	0	7046
TSPAN14/ANXA11 (F, Brain)	ENSG00000235426	eQTL_catalogue_lung eQTL	0.0532183	0	3622
TSPAN14/ANXA11 (F, Brain)	ENSG00000235858	eQTL_catalogue_lung eQTL	0.0493369	0	6961
TSPAN14/ANXA11 (F, Brain)	EIF5AL1	eQTL_catalogue_lung eQTL	0.0487893	0	4060
TSPAN14/ANXA11 (F, Brain)	MAT1A	eQTL_catalogue_lung eQTL	0.0453245	0.019911	6782
TSPAN14/ANXA11 (F, Brain)	LINC00857	eQTL_catalogue_lung eQTL	0.0324311	0	6474
TSPAN14/ANXA11 (F, Brain)	ENSG00000283913	eQTL_catalogue_lung eQTL	0.0323609	0.00439279	5588
TSPAN14/ANXA11 (F, Brain)	PPIF	eQTL_catalogue_lung eQTL	0.0318597	0	3465
TSPAN14/ANXA11 (F, Brain)	TMEM254	eQTL_catalogue_lung eQTL	0.0298476	0	6158
TSPAN14/ANXA11 (F, Brain)	ZMIZ1-AS1	eQTL_catalogue_lung eQTL	0.0223995	0.0277579	2379
TSPAN14/ANXA11 (F, Brain)	SFTPA1	eQTL_catalogue_lung eQTL	0.0168193	0.0048033	4448
TSPAN14/ANXA11 (F, Brain)	ZMIZ1	eQTL_catalogue_lung eQTL	0.0115091	0	2381
TSPAN14/ANXA11 (F, Brain)	LINC02679	eQTL_catalogue_lung eQTL	0.0086166	0.00188087	4538
TSPAN14/ANXA11 (F, Brain)	SFTPD-AS1	eQTL_catalogue_lung eQTL	0.00837504	0.00299425	5797
TSPAN14/ANXA11 (F, Brain)	SFTPD	eQTL_catalogue_lung eQTL	0.00569875	1.42123e-05	5895
TSPAN14/ANXA11 (F, Brain)	NRG3	eQTL_catalogue_lung eQTL	0.00174202	0	2196
TSPAN14/ANXA11 (F, Brain)	PLAC9	eQTL_catalogue_lung eQTL	0.00157988	2.9701e-05	6274
TSPAN14/ANXA11 (F, Brain)	ENSG00000272489	eQTL_catalogue_lung eQTL	0.000272145	2.87823e-05	4624
TSPAN14/ANXA11 (F, Brain)	SFTPA2	eQTL_catalogue_lung eQTL	0.000113515	1.44903e-05	4167
TSPAN14/ANXA11 (F, Brain)	TMEM254-AS1	eQTL_catalogue_lung eQTL	1.82232e-05	4.25619e-05	6158
TSPAN14/ANXA11 (F, Brain)	ENSG00000244733	eQTL_catalogue_lung eQTL	1.11197e-06	3.45966e-06	4622
TSPAN14/ANXA11 (F, Brain)	ENSG00000272447	eQTL_catalogue_lung eQTL	1.09894e-06	2.74005e-06	5261
TSPAN14/ANXA11 (F, Brain)	NUTM2B-AS1	eQTL_catalogue_lung eQTL	6.95978e-07	2.11075e-06	5263
TSPAN14/ANXA11 (F, Brain)	PLAC9	eQTL_catalogue_lung sQTL	4.29214e-05	3.98169e-06	6294
TSPAN14/ANXA11 (F, Brain)	ANXA11	eQTL_catalogue_lung sQTL	3.28906e-05	3.58608e-05	6438
TSPAN14/ANXA11 (F, Brain)	TMEM254-AS1	eQTL_catalogue_lung sQTL	1.27706e-06	3.11238e-06	6109
TSPAN14/ANXA11 (F, Brain)	SFTPA2	eQTL_catalogue_lung sQTL	7.67331e-07	2.51706e-06	4291
TSPAN14/ANXA11 (F, Brain)	TSPAN14	eQTL_catalogue_muscle eQTL	0.851276	0.794637	7578
TSPAN14/ANXA11 (F, Brain)	ANXA11	eQTL_catalogue_muscle eQTL	0.344638	0.150436	6525
TSPAN14/ANXA11 (F, Brain)	EIF5AL1	eQTL_catalogue_muscle eQTL	0.0653182	0	4093
TSPAN14/ANXA11 (F, Brain)	SFTPA2	eQTL_catalogue_muscle eQTL	0.0423839	0	4205
TSPAN14/ANXA11 (F, Brain)	SFTPA1	eQTL_catalogue_muscle eQTL	0.0349819	0	4488
TSPAN14/ANXA11 (F, Brain)	ENSG00000235426	eQTL_catalogue_muscle eQTL	0.0303519	0	3654
TSPAN14/ANXA11 (F, Brain)	PPIF	eQTL_catalogue_muscle eQTL	0.02936	0	3495
TSPAN14/ANXA11 (F, Brain)	ZCCHC24	eQTL_catalogue_muscle eQTL	0.0253675	0.0118038	3904
TSPAN14/ANXA11 (F, Brain)	ENSG00000283913	eQTL_catalogue_muscle eQTL	0.0247892	0.0120114	5634
TSPAN14/ANXA11 (F, Brain)	ZMIZ1	eQTL_catalogue_muscle eQTL	0.0192982	0	2402
TSPAN14/ANXA11 (F, Brain)	ZMIZ1-AS1	eQTL_catalogue_muscle eQTL	0.0119363	0	2400
TSPAN14/ANXA11 (F, Brain)	TMEM254	eQTL_catalogue_muscle eQTL	0.0113465	0.00126556	6209
TSPAN14/ANXA11 (F, Brain)	PLAC9	eQTL_catalogue_muscle eQTL	0.00323535	0.000214315	6333
TSPAN14/ANXA11 (F, Brain)	ENSG00000272447	eQTL_catalogue_muscle eQTL	0.000489338	3.17988e-05	5305
TSPAN14/ANXA11 (F, Brain)	SFTPD-AS1	eQTL_catalogue_muscle eQTL	1.68468e-06	9.89689e-05	5843
TSPAN14/ANXA11 (F, Brain)	TMEM254-AS1	eQTL_catalogue_muscle eQTL	1.31719e-06	3.86502e-05	6209
TSPAN14/ANXA11 (F, Brain)	ENSG00000244733	eQTL_catalogue_muscle eQTL	2.62443e-06	5.42552e-06	4665
TSPAN14/ANXA11 (F, Brain)	NUTM2B-AS1	eQTL_catalogue_muscle eQTL	7.27186e-07	2.48886e-06	5307
TSPAN14/ANXA11 (F, Brain)	ANXA11	eQTL_catalogue_muscle sQTL	3.2432e-05	3.64496e-05	6497
TSPAN14/ANXA11 (F, Brain)	NUTM2B-AS1	eQTL_catalogue_muscle sQTL	8.46049e-06	4.65811e-06	5229
TSPAN14/ANXA11 (F, Brain)	TMEM254-AS1	eQTL_catalogue_muscle sQTL	1.78881e-06	3.21719e-06	6170
TSPAN14/ANXA11 (F, Brain)	ZCCHC24	eQTL_catalogue_nedelec_lysteria eQTL	0.0964814	0	3498
TSPAN14/ANXA11 (F, Brain)	PPIF	eQTL_catalogue_nedelec_lysteria eQTL	0.0927748	0	3129
TSPAN14/ANXA11 (F, Brain)	TMEM254	eQTL_catalogue_nedelec_lysteria eQTL	0.0583939	1.61283e-06	5291
TSPAN14/ANXA11 (F, Brain)	EIF5AL1	eQTL_catalogue_nedelec_lysteria eQTL	0.0556638	0	3674
TSPAN14/ANXA11 (F, Brain)	ANXA11	eQTL_catalogue_nedelec_lysteria eQTL	0.0541889	0	5551
TSPAN14/ANXA11 (F, Brain)	PLAC9	eQTL_catalogue_nedelec_lysteria eQTL	0.0432034	0.0166467	5399
TSPAN14/ANXA11 (F, Brain)	ZMIZ1-AS1	eQTL_catalogue_nedelec_lysteria eQTL	0.0167815	0	2218
TSPAN14/ANXA11 (F, Brain)	ZMIZ1	eQTL_catalogue_nedelec_lysteria eQTL	0.0166255	0	2220
TSPAN14/ANXA11 (F, Brain)	NUTM2B-AS1	eQTL_catalogue_nedelec_lysteria eQTL	0.00369736	2.98192e-06	4554
TSPAN14/ANXA11 (F, Brain)	ZMIZ1	eQTL_catalogue_nedelec_lysteria sQTL	0.0179061	0	2476
TSPAN14/ANXA11 (F, Brain)	PPIF	eQTL_catalogue_nedelec_naive eQTL	0.102896	0	3147
TSPAN14/ANXA11 (F, Brain)	ANXA11	eQTL_catalogue_nedelec_naive eQTL	0.0959687	0	5574
TSPAN14/ANXA11 (F, Brain)	EIF5AL1	eQTL_catalogue_nedelec_naive eQTL	0.0900341	0	3702
TSPAN14/ANXA11 (F, Brain)	ZCCHC24	eQTL_catalogue_nedelec_naive eQTL	0.0622765	0	3524
TSPAN14/ANXA11 (F, Brain)	PLAC9	eQTL_catalogue_nedelec_naive eQTL	0.0506987	0.0106445	5432
TSPAN14/ANXA11 (F, Brain)	TMEM254	eQTL_catalogue_nedelec_naive eQTL	0.0398411	1.74294e-06	5326
TSPAN14/ANXA11 (F, Brain)	ZMIZ1	eQTL_catalogue_nedelec_naive eQTL	0.0287379	0	2233
TSPAN14/ANXA11 (F, Brain)	ZMIZ1-AS1	eQTL_catalogue_nedelec_naive eQTL	0.018714	0	2231
TSPAN14/ANXA11 (F, Brain)	NUTM2B-AS1	eQTL_catalogue_nedelec_naive eQTL	1.85415e-05	2.01729e-06	4588
TSPAN14/ANXA11 (F, Brain)	ANXA11	eQTL_catalogue_nedelec_salmonella eQTL	0.0722572	0	5753
TSPAN14/ANXA11 (F, Brain)	EIF5AL1	eQTL_catalogue_nedelec_salmonella eQTL	0.0564536	0	3786
TSPAN14/ANXA11 (F, Brain)	ZCCHC24	eQTL_catalogue_nedelec_salmonella eQTL	0.0488647	0	3601
TSPAN14/ANXA11 (F, Brain)	PPIF	eQTL_catalogue_nedelec_salmonella eQTL	0.0478275	0	3210
TSPAN14/ANXA11 (F, Brain)	TMEM254	eQTL_catalogue_nedelec_salmonella eQTL	0.0406529	1.54719e-06	5492
TSPAN14/ANXA11 (F, Brain)	ZMIZ1	eQTL_catalogue_nedelec_salmonella eQTL	0.0335073	0	2274
TSPAN14/ANXA11 (F, Brain)	ZMIZ1-AS1	eQTL_catalogue_nedelec_salmonella eQTL	0.0183321	0	2272
TSPAN14/ANXA11 (F, Brain)	ANXA11	eQTL_catalogue_nucleus_accumbens eQTL	0.0722342	0.00405023	6260
TSPAN14/ANXA11 (F, Brain)	LINC00857	eQTL_catalogue_nucleus_accumbens eQTL	0.0679893	0.0270654	6266
TSPAN14/ANXA11 (F, Brain)	ENSG00000241317	eQTL_catalogue_nucleus_accumbens eQTL	0.0512049	0	3888
TSPAN14/ANXA11 (F, Brain)	ZCCHC24	eQTL_catalogue_nucleus_accumbens eQTL	0.0495787	0	3721
TSPAN14/ANXA11 (F, Brain)	SFTPA1	eQTL_catalogue_nucleus_accumbens eQTL	0.0473233	0	4270
TSPAN14/ANXA11 (F, Brain)	PPIF	eQTL_catalogue_nucleus_accumbens eQTL	0.0461205	0.0133674	3331
TSPAN14/ANXA11 (F, Brain)	EIF5AL1	eQTL_catalogue_nucleus_accumbens eQTL	0.0449289	0	3903
TSPAN14/ANXA11 (F, Brain)	DYDC1	eQTL_catalogue_nucleus_accumbens eQTL	0.0441286	0	6795
TSPAN14/ANXA11 (F, Brain)	ENSG00000235426	eQTL_catalogue_nucleus_accumbens eQTL	0.0431715	0	3485
TSPAN14/ANXA11 (F, Brain)	ENSG00000272447	eQTL_catalogue_nucleus_accumbens eQTL	0.0414633	0	5062
TSPAN14/ANXA11 (F, Brain)	TMEM254	eQTL_catalogue_nucleus_accumbens eQTL	0.0399558	0	5957
TSPAN14/ANXA11 (F, Brain)	MAT1A	eQTL_catalogue_nucleus_accumbens eQTL	0.0398082	0	6553
TSPAN14/ANXA11 (F, Brain)	ENSG00000283913	eQTL_catalogue_nucleus_accumbens eQTL	0.0289802	0	5388
TSPAN14/ANXA11 (F, Brain)	PLAC9	eQTL_catalogue_nucleus_accumbens eQTL	0.020181	0.000267786	6072
TSPAN14/ANXA11 (F, Brain)	LINC02679	eQTL_catalogue_nucleus_accumbens eQTL	0.0183393	0.00193385	4356
TSPAN14/ANXA11 (F, Brain)	ZMIZ1-AS1	eQTL_catalogue_nucleus_accumbens eQTL	0.0165539	0	2314
TSPAN14/ANXA11 (F, Brain)	ZMIZ1	eQTL_catalogue_nucleus_accumbens eQTL	0.0152229	0	2316
TSPAN14/ANXA11 (F, Brain)	SFTPD-AS1	eQTL_catalogue_nucleus_accumbens eQTL	0.00886111	1.46017e-05	5594
TSPAN14/ANXA11 (F, Brain)	DYDC2	eQTL_catalogue_nucleus_accumbens eQTL	0.00729898	0.00422432	6764
TSPAN14/ANXA11 (F, Brain)	NUTM2B-AS1	eQTL_catalogue_nucleus_accumbens eQTL	0.00546545	5.10191e-05	5064
TSPAN14/ANXA11 (F, Brain)	TMEM254-AS1	eQTL_catalogue_nucleus_accumbens eQTL	0.00470779	1.68066e-05	5957
TSPAN14/ANXA11 (F, Brain)	ENSG00000287358	eQTL_catalogue_nucleus_accumbens eQTL	0.00172279	0	2135
TSPAN14/ANXA11 (F, Brain)	NRG3	eQTL_catalogue_nucleus_accumbens eQTL	0.00167678	0	2135
TSPAN14/ANXA11 (F, Brain)	SFTPD	eQTL_catalogue_nucleus_accumbens eQTL	0.00118465	3.6138e-05	5691
TSPAN14/ANXA11 (F, Brain)	ENSG00000285739	eQTL_catalogue_nucleus_accumbens eQTL	0.0011478	0	1144
TSPAN14/ANXA11 (F, Brain)	SFTPA2	eQTL_catalogue_nucleus_accumbens eQTL	0.000478204	3.20546e-05	4002
TSPAN14/ANXA11 (F, Brain)	ENSG00000244733	eQTL_catalogue_nucleus_accumbens eQTL	0.000156205	8.49787e-06	4433
TSPAN14/ANXA11 (F, Brain)	SFTPD	eQTL_catalogue_nucleus_accumbens sQTL	0.0430595	2.54756e-05	5580
TSPAN14/ANXA11 (F, Brain)	DYDC2	eQTL_catalogue_nucleus_accumbens sQTL	0.0197647	1.37603e-05	6783
TSPAN14/ANXA11 (F, Brain)	TMEM254-AS1	eQTL_catalogue_nucleus_accumbens sQTL	1.31298e-06	3.11724e-06	5918
TSPAN14/ANXA11 (F, Brain)	MAT1A	eQTL_catalogue_ovary eQTL	0.109414	0.0352645	6546
TSPAN14/ANXA11 (F, Brain)	LINC02679	eQTL_catalogue_ovary eQTL	0.0710336	0.0268043	4419
TSPAN14/ANXA11 (F, Brain)	SFTPA1	eQTL_catalogue_ovary eQTL	0.063748	0	4350
TSPAN14/ANXA11 (F, Brain)	SFTPD	eQTL_catalogue_ovary eQTL	0.0590113	0	5713
TSPAN14/ANXA11 (F, Brain)	EIF5AL1	eQTL_catalogue_ovary eQTL	0.0583039	0	3975
TSPAN14/ANXA11 (F, Brain)	SFTPA2	eQTL_catalogue_ovary eQTL	0.0535923	0	4076
TSPAN14/ANXA11 (F, Brain)	ZCCHC24	eQTL_catalogue_ovary eQTL	0.0500152	0	3791
TSPAN14/ANXA11 (F, Brain)	ANXA11	eQTL_catalogue_ovary eQTL	0.0476391	0	6268
TSPAN14/ANXA11 (F, Brain)	ENSG00000272489	eQTL_catalogue_ovary eQTL	0.0471129	0	4497
TSPAN14/ANXA11 (F, Brain)	ENSG00000235426	eQTL_catalogue_ovary eQTL	0.0468676	0	3547
TSPAN14/ANXA11 (F, Brain)	ENSG00000272447	eQTL_catalogue_ovary eQTL	0.0458385	0.0128767	5107
TSPAN14/ANXA11 (F, Brain)	TMEM254	eQTL_catalogue_ovary eQTL	0.0444772	0	5974
TSPAN14/ANXA11 (F, Brain)	PLAC9	eQTL_catalogue_ovary eQTL	0.0435338	0.00426461	6090
TSPAN14/ANXA11 (F, Brain)	PPIF	eQTL_catalogue_ovary eQTL	0.0431104	0	3394
TSPAN14/ANXA11 (F, Brain)	LINC00857	eQTL_catalogue_ovary eQTL	0.0371565	0.00616221	6274
TSPAN14/ANXA11 (F, Brain)	ENSG00000283913	eQTL_catalogue_ovary eQTL	0.0363913	0	5411
TSPAN14/ANXA11 (F, Brain)	NUTM2B-AS1	eQTL_catalogue_ovary eQTL	0.0291684	0.00162433	5109
TSPAN14/ANXA11 (F, Brain)	ZMIZ1-AS1	eQTL_catalogue_ovary eQTL	0.0236288	0	2340
TSPAN14/ANXA11 (F, Brain)	SFTPD-AS1	eQTL_catalogue_ovary eQTL	0.020024	0.000466758	5617
TSPAN14/ANXA11 (F, Brain)	ZMIZ1	eQTL_catalogue_ovary eQTL	0.019609	0	2342
TSPAN14/ANXA11 (F, Brain)	TMEM254-AS1	eQTL_catalogue_ovary eQTL	1.3154e-06	2.79746e-05	5974
TSPAN14/ANXA11 (F, Brain)	ENSG00000244733	eQTL_catalogue_ovary eQTL	1.90716e-06	4.32766e-06	4495
TSPAN14/ANXA11 (F, Brain)	TMEM254-AS1	eQTL_catalogue_ovary sQTL	1.31981e-05	8.49596e-06	5937
TSPAN14/ANXA11 (F, Brain)	MAT1A	eQTL_catalogue_pancreas eQTL	0.123701	0.0626772	6751
TSPAN14/ANXA11 (F, Brain)	TMEM254	eQTL_catalogue_pancreas eQTL	0.119442	0	6142
TSPAN14/ANXA11 (F, Brain)	EIF5AL1	eQTL_catalogue_pancreas eQTL	0.0918885	0	4044
TSPAN14/ANXA11 (F, Brain)	ZMIZ1-AS1	eQTL_catalogue_pancreas eQTL	0.075211	0.0505484	2373
TSPAN14/ANXA11 (F, Brain)	ANXA11	eQTL_catalogue_pancreas eQTL	0.0545351	0	6442
TSPAN14/ANXA11 (F, Brain)	SFTPA1	eQTL_catalogue_pancreas eQTL	0.0405601	0.0260268	4436
TSPAN14/ANXA11 (F, Brain)	ZCCHC24	eQTL_catalogue_pancreas eQTL	0.0397145	0	3856
TSPAN14/ANXA11 (F, Brain)	PPIF	eQTL_catalogue_pancreas eQTL	0.0369263	0	3452
TSPAN14/ANXA11 (F, Brain)	ENSG00000272447	eQTL_catalogue_pancreas eQTL	0.0338263	0	5245
TSPAN14/ANXA11 (F, Brain)	ENSG00000283913	eQTL_catalogue_pancreas eQTL	0.0306204	0	5571
TSPAN14/ANXA11 (F, Brain)	SFTPD-AS1	eQTL_catalogue_pancreas eQTL	0.0263796	0.0035333	5780
TSPAN14/ANXA11 (F, Brain)	SFTPA2	eQTL_catalogue_pancreas eQTL	0.0256856	0.00241325	4152
TSPAN14/ANXA11 (F, Brain)	ZMIZ1	eQTL_catalogue_pancreas eQTL	0.0181713	0	2375
TSPAN14/ANXA11 (F, Brain)	PLAC9	eQTL_catalogue_pancreas eQTL	0.000822696	3.30612e-06	6262
TSPAN14/ANXA11 (F, Brain)	TMEM254-AS1	eQTL_catalogue_pancreas eQTL	1.31856e-06	3.85881e-05	6142
TSPAN14/ANXA11 (F, Brain)	SFTPD	eQTL_catalogue_pancreas eQTL	2.2755e-05	2.81672e-06	5877
TSPAN14/ANXA11 (F, Brain)	ENSG00000244733	eQTL_catalogue_pancreas eQTL	8.40505e-07	2.37054e-06	4612
TSPAN14/ANXA11 (F, Brain)	NUTM2B-AS1	eQTL_catalogue_pancreas eQTL	7.12855e-07	2.13713e-06	5247
TSPAN14/ANXA11 (F, Brain)	ANXA11	eQTL_catalogue_pancreas sQTL	0.0011186	7.13007e-06	6417
TSPAN14/ANXA11 (F, Brain)	TMEM254-AS1	eQTL_catalogue_pancreas sQTL	1.31735e-06	3.23652e-06	6093
TSPAN14/ANXA11 (F, Brain)	ANXA11	eQTL_catalogue_pituitary eQTL	0.0837748	0	6316
TSPAN14/ANXA11 (F, Brain)	EIF5AL1	eQTL_catalogue_pituitary eQTL	0.0661945	0	3949
TSPAN14/ANXA11 (F, Brain)	SFTPA2	eQTL_catalogue_pituitary eQTL	0.0549656	0	4053
TSPAN14/ANXA11 (F, Brain)	LINC00857	eQTL_catalogue_pituitary eQTL	0.0547912	0	6322
TSPAN14/ANXA11 (F, Brain)	SFTPA1	eQTL_catalogue_pituitary eQTL	0.0473403	0.0184026	4322
TSPAN14/ANXA11 (F, Brain)	PPIF	eQTL_catalogue_pituitary eQTL	0.0457788	0	3360
TSPAN14/ANXA11 (F, Brain)	TMEM254	eQTL_catalogue_pituitary eQTL	0.0449458	0.00268383	6014
TSPAN14/ANXA11 (F, Brain)	ZCCHC24	eQTL_catalogue_pituitary eQTL	0.0447663	0	3763
TSPAN14/ANXA11 (F, Brain)	MAT1A	eQTL_catalogue_pituitary eQTL	0.0432958	0	6617
TSPAN14/ANXA11 (F, Brain)	PLAC9	eQTL_catalogue_pituitary eQTL	0.0425065	0.0142019	6128
TSPAN14/ANXA11 (F, Brain)	DYDC2	eQTL_catalogue_pituitary eQTL	0.0379889	0	6845
TSPAN14/ANXA11 (F, Brain)	ENSG00000235426	eQTL_catalogue_pituitary eQTL	0.0375695	0	3517
TSPAN14/ANXA11 (F, Brain)	ENSG00000272447	eQTL_catalogue_pituitary eQTL	0.0324219	0.00825153	5117
TSPAN14/ANXA11 (F, Brain)	ENSG00000283913	eQTL_catalogue_pituitary eQTL	0.0282088	0	5445
TSPAN14/ANXA11 (F, Brain)	LINC02679	eQTL_catalogue_pituitary eQTL	0.0254969	0.00457047	4409
TSPAN14/ANXA11 (F, Brain)	ZMIZ1	eQTL_catalogue_pituitary eQTL	0.0164983	0	2322
TSPAN14/ANXA11 (F, Brain)	ZMIZ1-AS1	eQTL_catalogue_pituitary eQTL	0.0148773	0	2320
TSPAN14/ANXA11 (F, Brain)	ENSG00000244733	eQTL_catalogue_pituitary eQTL	0.00772093	0.00074859	4481
TSPAN14/ANXA11 (F, Brain)	NUTM2B-AS1	eQTL_catalogue_pituitary eQTL	0.00288141	1.75928e-05	5119
TSPAN14/ANXA11 (F, Brain)	NRG3	eQTL_catalogue_pituitary eQTL	0.00177893	0	2167
TSPAN14/ANXA11 (F, Brain)	ENSG00000287358	eQTL_catalogue_pituitary eQTL	0.00171945	0	2167
TSPAN14/ANXA11 (F, Brain)	ENSG00000229458	eQTL_catalogue_pituitary eQTL	0.00107451	0	1121
TSPAN14/ANXA11 (F, Brain)	NRG3-AS1	eQTL_catalogue_pituitary eQTL	0.00101347	0	1112
TSPAN14/ANXA11 (F, Brain)	SFTPD	eQTL_catalogue_pituitary eQTL	0.000228373	2.10195e-06	5749
TSPAN14/ANXA11 (F, Brain)	SFTPD-AS1	eQTL_catalogue_pituitary eQTL	1.86261e-05	3.28579e-06	5652
TSPAN14/ANXA11 (F, Brain)	NUTM2E	eQTL_catalogue_pituitary eQTL	1.873e-06	4.12516e-06	5120
TSPAN14/ANXA11 (F, Brain)	NUTM2B	eQTL_catalogue_pituitary eQTL	1.04496e-06	3.04794e-06	4608
TSPAN14/ANXA11 (F, Brain)	TMEM254-AS1	eQTL_catalogue_pituitary sQTL	1.31401e-06	3.13765e-06	5964
TSPAN14/ANXA11 (F, Brain)	NUTM2B-AS1	eQTL_catalogue_pituitary sQTL	8.0433e-07	2.72429e-06	4652
TSPAN14/ANXA11 (F, Brain)	MAT1A	eQTL_catalogue_prostate eQTL	0.728257	0.846283	6729
TSPAN14/ANXA11 (F, Brain)	ZMIZ1	eQTL_catalogue_prostate eQTL	0.101448	0	2383
TSPAN14/ANXA11 (F, Brain)	ZCCHC24	eQTL_catalogue_prostate eQTL	0.0663281	0.0327032	3862
TSPAN14/ANXA11 (F, Brain)	SFTPD	eQTL_catalogue_prostate eQTL	0.0654082	0	5839
TSPAN14/ANXA11 (F, Brain)	ANXA11	eQTL_catalogue_prostate eQTL	0.0638662	0.00791954	6414
TSPAN14/ANXA11 (F, Brain)	ENSG00000283913	eQTL_catalogue_prostate eQTL	0.0636867	0	5531
TSPAN14/ANXA11 (F, Brain)	TMEM254	eQTL_catalogue_prostate eQTL	0.0548109	0	6105
TSPAN14/ANXA11 (F, Brain)	PPIF	eQTL_catalogue_prostate eQTL	0.0544895	0	3455
TSPAN14/ANXA11 (F, Brain)	SFTPA1	eQTL_catalogue_prostate eQTL	0.0516008	0	4437
TSPAN14/ANXA11 (F, Brain)	ENSG00000272489	eQTL_catalogue_prostate eQTL	0.0475022	0	4614
TSPAN14/ANXA11 (F, Brain)	EIF5AL1	eQTL_catalogue_prostate eQTL	0.0473807	0	4049
TSPAN14/ANXA11 (F, Brain)	ENSG00000235426	eQTL_catalogue_prostate eQTL	0.0439466	0	3613
TSPAN14/ANXA11 (F, Brain)	SFTPA2	eQTL_catalogue_prostate eQTL	0.0429985	0	4157
TSPAN14/ANXA11 (F, Brain)	LINC00857	eQTL_catalogue_prostate eQTL	0.0424316	0	6420
TSPAN14/ANXA11 (F, Brain)	ENSG00000272447	eQTL_catalogue_prostate eQTL	0.0394086	0.0130506	5245
TSPAN14/ANXA11 (F, Brain)	PLAC9	eQTL_catalogue_prostate eQTL	0.0321733	0.000510357	6222
TSPAN14/ANXA11 (F, Brain)	SFTPD-AS1	eQTL_catalogue_prostate eQTL	0.0289542	0.00444306	5741
TSPAN14/ANXA11 (F, Brain)	ZMIZ1-AS1	eQTL_catalogue_prostate eQTL	0.0162807	0	2381
TSPAN14/ANXA11 (F, Brain)	LINC02679	eQTL_catalogue_prostate eQTL	0.0119695	0.00106182	4527
TSPAN14/ANXA11 (F, Brain)	TMEM254-AS1	eQTL_catalogue_prostate eQTL	1.31721e-06	9.8416e-05	6105
TSPAN14/ANXA11 (F, Brain)	NUTM2B-AS1	eQTL_catalogue_prostate eQTL	1.99487e-05	2.44268e-06	5247
TSPAN14/ANXA11 (F, Brain)	ENSG00000244733	eQTL_catalogue_prostate eQTL	1.25655e-06	3.79689e-06	4612
TSPAN14/ANXA11 (F, Brain)	SFTPA2	eQTL_catalogue_prostate sQTL	0.247761	0.00696092	4283
TSPAN14/ANXA11 (F, Brain)	ANXA11	eQTL_catalogue_prostate sQTL	3.33837e-05	3.62541e-05	6386
TSPAN14/ANXA11 (F, Brain)	TMEM254-AS1	eQTL_catalogue_prostate sQTL	1.49761e-05	3.14532e-06	6055
TSPAN14/ANXA11 (F, Brain)	MAT1A	eQTL_catalogue_putamen eQTL	0.0807394	0	6517
TSPAN14/ANXA11 (F, Brain)	EIF5AL1	eQTL_catalogue_putamen eQTL	0.0556608	0	3895
TSPAN14/ANXA11 (F, Brain)	SFTPA2	eQTL_catalogue_putamen eQTL	0.0540603	0.0113524	3996
TSPAN14/ANXA11 (F, Brain)	LINC02679	eQTL_catalogue_putamen eQTL	0.0534756	0.0173897	4347
TSPAN14/ANXA11 (F, Brain)	ZCCHC24	eQTL_catalogue_putamen eQTL	0.0533323	0	3713
TSPAN14/ANXA11 (F, Brain)	PPIF	eQTL_catalogue_putamen eQTL	0.0511362	0	3316
TSPAN14/ANXA11 (F, Brain)	ENSG00000272447	eQTL_catalogue_putamen eQTL	0.0495364	0	5050
TSPAN14/ANXA11 (F, Brain)	ENSG00000235426	eQTL_catalogue_putamen eQTL	0.0495319	0	3473
TSPAN14/ANXA11 (F, Brain)	SFTPA1	eQTL_catalogue_putamen eQTL	0.0473833	0	4262
TSPAN14/ANXA11 (F, Brain)	ENSG00000283913	eQTL_catalogue_putamen eQTL	0.0473494	0	5376
TSPAN14/ANXA11 (F, Brain)	ENSG00000241317	eQTL_catalogue_putamen eQTL	0.0448118	0	3880
TSPAN14/ANXA11 (F, Brain)	LINC00857	eQTL_catalogue_putamen eQTL	0.0409554	0	6242
TSPAN14/ANXA11 (F, Brain)	TMEM254	eQTL_catalogue_putamen eQTL	0.0408662	0	5942
TSPAN14/ANXA11 (F, Brain)	ZMIZ1	eQTL_catalogue_putamen eQTL	0.0387184	0	2300
TSPAN14/ANXA11 (F, Brain)	PLAC9	eQTL_catalogue_putamen eQTL	0.0385353	0	6057
TSPAN14/ANXA11 (F, Brain)	SFTPD-AS1	eQTL_catalogue_putamen eQTL	0.034399	0.000361226	5582
TSPAN14/ANXA11 (F, Brain)	ANXA11	eQTL_catalogue_putamen eQTL	0.0328132	0.00280657	6236
TSPAN14/ANXA11 (F, Brain)	ZMIZ1-AS1	eQTL_catalogue_putamen eQTL	0.0293995	0	2298
TSPAN14/ANXA11 (F, Brain)	ENSG00000244733	eQTL_catalogue_putamen eQTL	0.0110466	0.000337988	4421
TSPAN14/ANXA11 (F, Brain)	DYDC2	eQTL_catalogue_putamen eQTL	0.0050229	0.00312931	6728
TSPAN14/ANXA11 (F, Brain)	TMEM254-AS1	eQTL_catalogue_putamen eQTL	0.00282292	1.81012e-05	5942
TSPAN14/ANXA11 (F, Brain)	ENSG00000287358	eQTL_catalogue_putamen eQTL	0.00147638	0	2109
TSPAN14/ANXA11 (F, Brain)	NRG3	eQTL_catalogue_putamen eQTL	0.00134031	0	2109
TSPAN14/ANXA11 (F, Brain)	ENSG00000285739	eQTL_catalogue_putamen eQTL	0.000956476	0	1133
TSPAN14/ANXA11 (F, Brain)	NUTM2B-AS1	eQTL_catalogue_putamen eQTL	0.000755143	4.04215e-05	5052
TSPAN14/ANXA11 (F, Brain)	SFTPD	eQTL_catalogue_putamen eQTL	1.31845e-06	1.97798e-06	5679
TSPAN14/ANXA11 (F, Brain)	TMEM254-AS1	eQTL_catalogue_putamen sQTL	2.63231e-05	3.35262e-06	5904
TSPAN14/ANXA11 (F, Brain)	ANXA11	eQTL_catalogue_quach_IAV eQTL	0.589033	0.270589	4891
TSPAN14/ANXA11 (F, Brain)	EIF5AL1	eQTL_catalogue_quach_IAV eQTL	0.139231	0	3270
TSPAN14/ANXA11 (F, Brain)	ENSG00000244733	eQTL_catalogue_quach_IAV eQTL	0.0543128	0	3635
TSPAN14/ANXA11 (F, Brain)	ENSG00000235426	eQTL_catalogue_quach_IAV eQTL	0.0537158	0	2948
TSPAN14/ANXA11 (F, Brain)	ZCCHC24	eQTL_catalogue_quach_IAV eQTL	0.0521082	0	3115
TSPAN14/ANXA11 (F, Brain)	SFTPD	eQTL_catalogue_quach_IAV eQTL	0.0517773	0	4509
TSPAN14/ANXA11 (F, Brain)	PLAC9	eQTL_catalogue_quach_IAV eQTL	0.0442693	0	4781
TSPAN14/ANXA11 (F, Brain)	PPIF	eQTL_catalogue_quach_IAV eQTL	0.0438185	0	2861
TSPAN14/ANXA11 (F, Brain)	TMEM254	eQTL_catalogue_quach_IAV eQTL	0.0431321	0	4679
TSPAN14/ANXA11 (F, Brain)	ZMIZ1	eQTL_catalogue_quach_IAV eQTL	0.0158533	0	2017
TSPAN14/ANXA11 (F, Brain)	ZMIZ1-AS1	eQTL_catalogue_quach_IAV eQTL	0.015713	0	2016
TSPAN14/ANXA11 (F, Brain)	NUTM2B-AS1	eQTL_catalogue_quach_IAV eQTL	0.000241067	0.000854348	4077
TSPAN14/ANXA11 (F, Brain)	NUTM2B-AS1	eQTL_catalogue_quach_IAV sQTL	7.53417e-07	1.3055e-06	3764
TSPAN14/ANXA11 (F, Brain)	ANXA11	eQTL_catalogue_quach_LPS eQTL	0.386897	0	5030
TSPAN14/ANXA11 (F, Brain)	PLAC9	eQTL_catalogue_quach_LPS eQTL	0.0661632	0	4921
TSPAN14/ANXA11 (F, Brain)	EIF5AL1	eQTL_catalogue_quach_LPS eQTL	0.0506395	0	3379
TSPAN14/ANXA11 (F, Brain)	ZCCHC24	eQTL_catalogue_quach_LPS eQTL	0.0495406	0	3222
TSPAN14/ANXA11 (F, Brain)	TMEM254	eQTL_catalogue_quach_LPS eQTL	0.0477598	1.16e-06	4815
TSPAN14/ANXA11 (F, Brain)	PPIF	eQTL_catalogue_quach_LPS eQTL	0.0462482	0	2908
TSPAN14/ANXA11 (F, Brain)	ZMIZ1	eQTL_catalogue_quach_LPS eQTL	0.0394963	0	2054
TSPAN14/ANXA11 (F, Brain)	ZMIZ1-AS1	eQTL_catalogue_quach_LPS eQTL	0.0172127	0	2052
TSPAN14/ANXA11 (F, Brain)	NUTM2B-AS1	eQTL_catalogue_quach_LPS eQTL	7.89688e-06	1.4e-06	4186
TSPAN14/ANXA11 (F, Brain)	ANXA11	eQTL_catalogue_quach_Pam3CSK4 eQTL	0.273863	0	4907
TSPAN14/ANXA11 (F, Brain)	ENSG00000235426	eQTL_catalogue_quach_Pam3CSK4 eQTL	0.0701803	0	2983
TSPAN14/ANXA11 (F, Brain)	EIF5AL1	eQTL_catalogue_quach_Pam3CSK4 eQTL	0.0652624	0	3306
TSPAN14/ANXA11 (F, Brain)	PLAC9	eQTL_catalogue_quach_Pam3CSK4 eQTL	0.0598392	0	4797
TSPAN14/ANXA11 (F, Brain)	PPIF	eQTL_catalogue_quach_Pam3CSK4 eQTL	0.0563854	0	2850
TSPAN14/ANXA11 (F, Brain)	ZCCHC24	eQTL_catalogue_quach_Pam3CSK4 eQTL	0.0548073	0	3153
TSPAN14/ANXA11 (F, Brain)	TMEM254	eQTL_catalogue_quach_Pam3CSK4 eQTL	0.0362174	0.00404128	4697
TSPAN14/ANXA11 (F, Brain)	ZMIZ1	eQTL_catalogue_quach_Pam3CSK4 eQTL	0.0174393	0	2014
TSPAN14/ANXA11 (F, Brain)	ZMIZ1-AS1	eQTL_catalogue_quach_Pam3CSK4 eQTL	0.0159716	0	2013
TSPAN14/ANXA11 (F, Brain)	NUTM2B-AS1	eQTL_catalogue_quach_Pam3CSK4 eQTL	1.18847e-05	1.35e-06	4089
TSPAN14/ANXA11 (F, Brain)	ANXA11	eQTL_catalogue_quach_R848 eQTL	0.268909	0.211233	4889
TSPAN14/ANXA11 (F, Brain)	ZCCHC24	eQTL_catalogue_quach_R848 eQTL	0.114229	0.0599066	3149
TSPAN14/ANXA11 (F, Brain)	EIF5AL1	eQTL_catalogue_quach_R848 eQTL	0.0680213	0	3302
TSPAN14/ANXA11 (F, Brain)	PLAC9	eQTL_catalogue_quach_R848 eQTL	0.0444073	0.0135809	4785
TSPAN14/ANXA11 (F, Brain)	PPIF	eQTL_catalogue_quach_R848 eQTL	0.043248	0	2845
TSPAN14/ANXA11 (F, Brain)	ZMIZ1-AS1	eQTL_catalogue_quach_R848 eQTL	0.033847	0	2008
TSPAN14/ANXA11 (F, Brain)	ZMIZ1	eQTL_catalogue_quach_R848 eQTL	0.0164524	0	2010
TSPAN14/ANXA11 (F, Brain)	NUTM2B-AS1	eQTL_catalogue_quach_R848 eQTL	3.96925e-05	1.82905e-06	4078
TSPAN14/ANXA11 (F, Brain)	ANXA11	eQTL_catalogue_quach_naive eQTL	0.471276	0.720324	4936
TSPAN14/ANXA11 (F, Brain)	ZCCHC24	eQTL_catalogue_quach_naive eQTL	0.0910745	0	3175
TSPAN14/ANXA11 (F, Brain)	PLAC9	eQTL_catalogue_quach_naive eQTL	0.0598928	0.012449	4826
TSPAN14/ANXA11 (F, Brain)	TMEM254	eQTL_catalogue_quach_naive eQTL	0.0565079	1.14309e-06	4725
TSPAN14/ANXA11 (F, Brain)	PPIF	eQTL_catalogue_quach_naive eQTL	0.0533413	0	2873
TSPAN14/ANXA11 (F, Brain)	EIF5AL1	eQTL_catalogue_quach_naive eQTL	0.0512095	0	3330
TSPAN14/ANXA11 (F, Brain)	ENSG00000235426	eQTL_catalogue_quach_naive eQTL	0.0480629	0	3011
TSPAN14/ANXA11 (F, Brain)	ENSG00000244733	eQTL_catalogue_quach_naive eQTL	0.0411309	0.00587455	3692
TSPAN14/ANXA11 (F, Brain)	ZMIZ1	eQTL_catalogue_quach_naive eQTL	0.0292177	0.0306323	2025
TSPAN14/ANXA11 (F, Brain)	ZMIZ1-AS1	eQTL_catalogue_quach_naive eQTL	0.019513	0	2024
TSPAN14/ANXA11 (F, Brain)	NUTM2B-AS1	eQTL_catalogue_quach_naive eQTL	1.92e-06	1.66807e-06	4139
TSPAN14/ANXA11 (F, Brain)	ENSG00000272447	eQTL_catalogue_quach_naive eQTL	1.64e-06	1.6685e-06	4138
TSPAN14/ANXA11 (F, Brain)	NUTM2B-AS1	eQTL_catalogue_quach_naive sQTL	0.00520541	1.38e-05	4082
TSPAN14/ANXA11 (F, Brain)	PPIF	eQTL_catalogue_salivary_gland eQTL	0.584133	0.657194	3261
TSPAN14/ANXA11 (F, Brain)	SFTPA1	eQTL_catalogue_salivary_gland eQTL	0.112415	0	4195
TSPAN14/ANXA11 (F, Brain)	SFTPA2	eQTL_catalogue_salivary_gland eQTL	0.11237	0	3919
TSPAN14/ANXA11 (F, Brain)	ENSG00000272489	eQTL_catalogue_salivary_gland eQTL	0.0939194	0	4338
TSPAN14/ANXA11 (F, Brain)	ZCCHC24	eQTL_catalogue_salivary_gland eQTL	0.0774637	0	3644
TSPAN14/ANXA11 (F, Brain)	EIF5AL1	eQTL_catalogue_salivary_gland eQTL	0.0506933	0	3824
TSPAN14/ANXA11 (F, Brain)	ENSG00000235426	eQTL_catalogue_salivary_gland eQTL	0.0449651	0.009868	3411
TSPAN14/ANXA11 (F, Brain)	LINC00857	eQTL_catalogue_salivary_gland eQTL	0.044775	0.0101267	6029
TSPAN14/ANXA11 (F, Brain)	ENSG00000272447	eQTL_catalogue_salivary_gland eQTL	0.0443149	0	4939
TSPAN14/ANXA11 (F, Brain)	ANXA11	eQTL_catalogue_salivary_gland eQTL	0.0421556	0	6023
TSPAN14/ANXA11 (F, Brain)	TMEM254	eQTL_catalogue_salivary_gland eQTL	0.0418186	0	5787
TSPAN14/ANXA11 (F, Brain)	PLAC9	eQTL_catalogue_salivary_gland eQTL	0.0383995	0	5889
TSPAN14/ANXA11 (F, Brain)	SFTPD	eQTL_catalogue_salivary_gland eQTL	0.028417	0.000109239	5535
TSPAN14/ANXA11 (F, Brain)	NUTM2B-AS1	eQTL_catalogue_salivary_gland eQTL	0.0260797	0.000468879	4941
TSPAN14/ANXA11 (F, Brain)	ZMIZ1	eQTL_catalogue_salivary_gland eQTL	0.0189822	0	2224
TSPAN14/ANXA11 (F, Brain)	ZMIZ1-AS1	eQTL_catalogue_salivary_gland eQTL	0.0167248	0	2222
TSPAN14/ANXA11 (F, Brain)	NRG3	eQTL_catalogue_salivary_gland eQTL	0.00124328	0	1862
TSPAN14/ANXA11 (F, Brain)	ENSG00000244733	eQTL_catalogue_salivary_gland eQTL	0.000211761	4.29188e-06	4336
TSPAN14/ANXA11 (F, Brain)	TMEM254-AS1	eQTL_catalogue_salivary_gland eQTL	2.61591e-06	9.36924e-06	5787
TSPAN14/ANXA11 (F, Brain)	TMEM254-AS1	eQTL_catalogue_salivary_gland sQTL	6.6934e-05	3.65429e-06	5742
TSPAN14/ANXA11 (F, Brain)	ENSG00000283913	eQTL_catalogue_sigmoid_colon eQTL	0.2139	0.101975	5554
TSPAN14/ANXA11 (F, Brain)	ENSG00000235426	eQTL_catalogue_sigmoid_colon eQTL	0.0460046	0	3608
TSPAN14/ANXA11 (F, Brain)	SFTPA2	eQTL_catalogue_sigmoid_colon eQTL	0.0437585	0	4146
TSPAN14/ANXA11 (F, Brain)	EIF5AL1	eQTL_catalogue_sigmoid_colon eQTL	0.0413992	0	4043
TSPAN14/ANXA11 (F, Brain)	SFTPA1	eQTL_catalogue_sigmoid_colon eQTL	0.040491	0.00906049	4427
TSPAN14/ANXA11 (F, Brain)	PPIF	eQTL_catalogue_sigmoid_colon eQTL	0.0404591	0	3451
TSPAN14/ANXA11 (F, Brain)	LINC00857	eQTL_catalogue_sigmoid_colon eQTL	0.0392626	0	6432
TSPAN14/ANXA11 (F, Brain)	ZMIZ1	eQTL_catalogue_sigmoid_colon eQTL	0.0382663	0	2370
TSPAN14/ANXA11 (F, Brain)	ZCCHC24	eQTL_catalogue_sigmoid_colon eQTL	0.0375327	0	3854
TSPAN14/ANXA11 (F, Brain)	TMEM254	eQTL_catalogue_sigmoid_colon eQTL	0.0329518	0	6128
TSPAN14/ANXA11 (F, Brain)	PLAC9	eQTL_catalogue_sigmoid_colon eQTL	0.0303201	0	6246
TSPAN14/ANXA11 (F, Brain)	LINC02679	eQTL_catalogue_sigmoid_colon eQTL	0.0267862	0.00472059	4516
TSPAN14/ANXA11 (F, Brain)	ANXA11	eQTL_catalogue_sigmoid_colon eQTL	0.025085	0.00262047	6426
TSPAN14/ANXA11 (F, Brain)	ZMIZ1-AS1	eQTL_catalogue_sigmoid_colon eQTL	0.0137846	0	2368
TSPAN14/ANXA11 (F, Brain)	NRG3	eQTL_catalogue_sigmoid_colon eQTL	0.00140966	0	2165
TSPAN14/ANXA11 (F, Brain)	ENSG00000272447	eQTL_catalogue_sigmoid_colon eQTL	0.000275461	2.15581e-05	5234
TSPAN14/ANXA11 (F, Brain)	TMEM254-AS1	eQTL_catalogue_sigmoid_colon eQTL	1.31775e-06	2.17171e-05	6128
TSPAN14/ANXA11 (F, Brain)	ENSG00000244733	eQTL_catalogue_sigmoid_colon eQTL	1.23511e-06	3.71394e-06	4601
TSPAN14/ANXA11 (F, Brain)	SFTPD-AS1	eQTL_catalogue_sigmoid_colon eQTL	1.27072e-06	2.70722e-06	5765
TSPAN14/ANXA11 (F, Brain)	NUTM2B-AS1	eQTL_catalogue_sigmoid_colon eQTL	2.02083e-06	2.11816e-06	5236
TSPAN14/ANXA11 (F, Brain)	SFTPD	eQTL_catalogue_sigmoid_colon eQTL	7.11241e-07	2.04748e-06	5863
TSPAN14/ANXA11 (F, Brain)	NUTM2B-AS1	eQTL_catalogue_sigmoid_colon sQTL	0.000442769	1.15598e-05	5161
TSPAN14/ANXA11 (F, Brain)	ANXA11	eQTL_catalogue_sigmoid_colon sQTL	1.16301e-05	1.27477e-05	6399
TSPAN14/ANXA11 (F, Brain)	TMEM254-AS1	eQTL_catalogue_sigmoid_colon sQTL	4.71279e-06	3.28497e-06	6089
TSPAN14/ANXA11 (F, Brain)	MAT1A	eQTL_catalogue_skin_exposed eQTL	0.151463	0.0753618	6803
TSPAN14/ANXA11 (F, Brain)	ZCCHC24	eQTL_catalogue_skin_exposed eQTL	0.064554	0	3890
TSPAN14/ANXA11 (F, Brain)	EIF5AL1	eQTL_catalogue_skin_exposed eQTL	0.0497477	0	4079
TSPAN14/ANXA11 (F, Brain)	ENSG00000235426	eQTL_catalogue_skin_exposed eQTL	0.0497311	0	3644
TSPAN14/ANXA11 (F, Brain)	TMEM254	eQTL_catalogue_skin_exposed eQTL	0.0440269	0	6190
TSPAN14/ANXA11 (F, Brain)	SFTPA2	eQTL_catalogue_skin_exposed eQTL	0.035176	0	4191
TSPAN14/ANXA11 (F, Brain)	SFTPA1	eQTL_catalogue_skin_exposed eQTL	0.0304073	0	4473
TSPAN14/ANXA11 (F, Brain)	PPIF	eQTL_catalogue_skin_exposed eQTL	0.028966	0	3487
TSPAN14/ANXA11 (F, Brain)	LINC00857	eQTL_catalogue_skin_exposed eQTL	0.0266343	0.0130437	6497
TSPAN14/ANXA11 (F, Brain)	ANXA11	eQTL_catalogue_skin_exposed eQTL	0.0149995	0.000577597	6491
TSPAN14/ANXA11 (F, Brain)	ZMIZ1-AS1	eQTL_catalogue_skin_exposed eQTL	0.0146327	0	2398
TSPAN14/ANXA11 (F, Brain)	ZMIZ1	eQTL_catalogue_skin_exposed eQTL	0.0118942	0	2400
TSPAN14/ANXA11 (F, Brain)	ENSG00000272447	eQTL_catalogue_skin_exposed eQTL	0.00461702	0.00273465	5291
TSPAN14/ANXA11 (F, Brain)	PLAC9	eQTL_catalogue_skin_exposed eQTL	0.00274852	0.000967753	6310
TSPAN14/ANXA11 (F, Brain)	NRG3	eQTL_catalogue_skin_exposed eQTL	0.0014353	0	2190
TSPAN14/ANXA11 (F, Brain)	PRXL2A	eQTL_catalogue_skin_exposed eQTL	0.00106952	2.81405e-06	7297
TSPAN14/ANXA11 (F, Brain)	NUTM2B-AS1	eQTL_catalogue_skin_exposed eQTL	7.27186e-07	5.87744e-06	5293
TSPAN14/ANXA11 (F, Brain)	ENSG00000244733	eQTL_catalogue_skin_exposed eQTL	1.0512e-06	5.03201e-06	4648
TSPAN14/ANXA11 (F, Brain)	ENSG00000272489	eQTL_catalogue_skin_exposed eQTL	1.54882e-06	4.12159e-06	4650
TSPAN14/ANXA11 (F, Brain)	LINC02679	eQTL_catalogue_skin_exposed eQTL	1.32432e-06	3.37326e-06	4561
TSPAN14/ANXA11 (F, Brain)	SFTPD	eQTL_catalogue_skin_exposed eQTL	9.35702e-07	2.45567e-06	5924
TSPAN14/ANXA11 (F, Brain)	ANXA11	eQTL_catalogue_skin_exposed sQTL	1.70885e-05	4.61354e-06	6465
TSPAN14/ANXA11 (F, Brain)	TMEM254	eQTL_catalogue_skin_exposed sQTL	6.4214e-06	6.15573e-06	6218
TSPAN14/ANXA11 (F, Brain)	NUTM2B-AS1	eQTL_catalogue_skin_exposed sQTL	2.44103e-06	5.09276e-06	5215
TSPAN14/ANXA11 (F, Brain)	ANXA11	eQTL_catalogue_skin_non_exposed eQTL	0.106206	0	6484
TSPAN14/ANXA11 (F, Brain)	EIF5AL1	eQTL_catalogue_skin_non_exposed eQTL	0.0825848	0	4072
TSPAN14/ANXA11 (F, Brain)	SFTPA2	eQTL_catalogue_skin_non_exposed eQTL	0.0425641	0	4179
TSPAN14/ANXA11 (F, Brain)	SFTPA1	eQTL_catalogue_skin_non_exposed eQTL	0.0391105	0	4461
TSPAN14/ANXA11 (F, Brain)	TMEM254	eQTL_catalogue_skin_non_exposed eQTL	0.0372894	0	6170
TSPAN14/ANXA11 (F, Brain)	MAT1A	eQTL_catalogue_skin_non_exposed eQTL	0.0368723	0.0322531	6801
TSPAN14/ANXA11 (F, Brain)	PPIF	eQTL_catalogue_skin_non_exposed eQTL	0.0358699	0	3474
TSPAN14/ANXA11 (F, Brain)	ZCCHC24	eQTL_catalogue_skin_non_exposed eQTL	0.0327837	0	3883
TSPAN14/ANXA11 (F, Brain)	ENSG00000235426	eQTL_catalogue_skin_non_exposed eQTL	0.0307807	0.00643868	3633
TSPAN14/ANXA11 (F, Brain)	LINC00857	eQTL_catalogue_skin_non_exposed eQTL	0.0282634	0	6490
TSPAN14/ANXA11 (F, Brain)	ENSG00000272447	eQTL_catalogue_skin_non_exposed eQTL	0.00555809	0.00065836	5271
TSPAN14/ANXA11 (F, Brain)	NRG3	eQTL_catalogue_skin_non_exposed eQTL	0.00146039	0	2209
TSPAN14/ANXA11 (F, Brain)	LINC02679	eQTL_catalogue_skin_non_exposed eQTL	8.56909e-05	1.41136e-05	4550
TSPAN14/ANXA11 (F, Brain)	TMEM254-AS1	eQTL_catalogue_skin_non_exposed eQTL	1.31802e-06	3.60808e-05	6170
TSPAN14/ANXA11 (F, Brain)	ENSG00000272489	eQTL_catalogue_skin_non_exposed eQTL	3.02043e-06	4.7796e-06	4639
TSPAN14/ANXA11 (F, Brain)	ENSG00000244733	eQTL_catalogue_skin_non_exposed eQTL	1.07316e-06	3.39184e-06	4637
TSPAN14/ANXA11 (F, Brain)	NUTM2B-AS1	eQTL_catalogue_skin_non_exposed eQTL	7.27179e-07	2.47436e-06	5273
TSPAN14/ANXA11 (F, Brain)	SFTPD	eQTL_catalogue_skin_non_exposed eQTL	8.02042e-07	2.29133e-06	5906
TSPAN14/ANXA11 (F, Brain)	ANXA11	eQTL_catalogue_skin_non_exposed sQTL	3.33402e-05	0.000490393	6456
TSPAN14/ANXA11 (F, Brain)	TMEM254	eQTL_catalogue_skin_non_exposed sQTL	7.39956e-06	7.2732e-06	6199
TSPAN14/ANXA11 (F, Brain)	NUTM2B-AS1	eQTL_catalogue_skin_non_exposed sQTL	2.39374e-06	5.35728e-06	5195
TSPAN14/ANXA11 (F, Brain)	SFTPA2	eQTL_catalogue_small_intestine eQTL	0.181344	0	3983
TSPAN14/ANXA11 (F, Brain)	ENSG00000235426	eQTL_catalogue_small_intestine eQTL	0.0739425	0	3481
TSPAN14/ANXA11 (F, Brain)	TMEM254	eQTL_catalogue_small_intestine eQTL	0.0653816	8.75076e-05	5841
TSPAN14/ANXA11 (F, Brain)	SFTPA1	eQTL_catalogue_small_intestine eQTL	0.0648629	0	4252
TSPAN14/ANXA11 (F, Brain)	LINC00857	eQTL_catalogue_small_intestine eQTL	0.0601883	0	6127
TSPAN14/ANXA11 (F, Brain)	SFTPD	eQTL_catalogue_small_intestine eQTL	0.05533	0	5590
TSPAN14/ANXA11 (F, Brain)	ENSG00000272447	eQTL_catalogue_small_intestine eQTL	0.0523591	0	4982
TSPAN14/ANXA11 (F, Brain)	EIF5AL1	eQTL_catalogue_small_intestine eQTL	0.0507002	0	3886
TSPAN14/ANXA11 (F, Brain)	PPIF	eQTL_catalogue_small_intestine eQTL	0.0468858	0	3329
TSPAN14/ANXA11 (F, Brain)	PLAC9	eQTL_catalogue_small_intestine eQTL	0.0456587	0.00342377	5947
TSPAN14/ANXA11 (F, Brain)	ENSG00000283913	eQTL_catalogue_small_intestine eQTL	0.045386	0	5292
TSPAN14/ANXA11 (F, Brain)	ZCCHC24	eQTL_catalogue_small_intestine eQTL	0.0451797	0	3701
TSPAN14/ANXA11 (F, Brain)	ANXA11	eQTL_catalogue_small_intestine eQTL	0.0395709	0	6121
TSPAN14/ANXA11 (F, Brain)	SFTPD-AS1	eQTL_catalogue_small_intestine eQTL	0.0246617	0.00194254	5495
TSPAN14/ANXA11 (F, Brain)	ZMIZ1	eQTL_catalogue_small_intestine eQTL	0.017056	0	2280
TSPAN14/ANXA11 (F, Brain)	ZMIZ1-AS1	eQTL_catalogue_small_intestine eQTL	0.016366	0	2278
TSPAN14/ANXA11 (F, Brain)	NRG3	eQTL_catalogue_small_intestine eQTL	0.00133655	0	2028
TSPAN14/ANXA11 (F, Brain)	TMEM254-AS1	eQTL_catalogue_small_intestine eQTL	1.33814e-06	3.00571e-05	5841
TSPAN14/ANXA11 (F, Brain)	NUTM2B-AS1	eQTL_catalogue_small_intestine eQTL	1.65862e-05	2.4969e-06	4984
TSPAN14/ANXA11 (F, Brain)	ENSG00000244733	eQTL_catalogue_small_intestine eQTL	1.14575e-06	3.64965e-06	4391
TSPAN14/ANXA11 (F, Brain)	ANXA11	eQTL_catalogue_small_intestine sQTL	0.0173559	9.69081e-06	6096
TSPAN14/ANXA11 (F, Brain)	TMEM254-AS1	eQTL_catalogue_small_intestine sQTL	0.0002832	5.64489e-06	5795
TSPAN14/ANXA11 (F, Brain)	ENSG00000272447	eQTL_catalogue_spinal_cord eQTL	0.341757	0	4862
TSPAN14/ANXA11 (F, Brain)	ANXA11	eQTL_catalogue_spinal_cord eQTL	0.11444	0.0101511	6007
TSPAN14/ANXA11 (F, Brain)	SFTPA1	eQTL_catalogue_spinal_cord eQTL	0.110368	0	4125
TSPAN14/ANXA11 (F, Brain)	LINC02679	eQTL_catalogue_spinal_cord eQTL	0.0899033	0	4209
TSPAN14/ANXA11 (F, Brain)	SFTPA2	eQTL_catalogue_spinal_cord eQTL	0.0831256	0	3859
TSPAN14/ANXA11 (F, Brain)	LINC00857	eQTL_catalogue_spinal_cord eQTL	0.0818496	0	6013
TSPAN14/ANXA11 (F, Brain)	EIF5AL1	eQTL_catalogue_spinal_cord eQTL	0.0653801	0	3760
TSPAN14/ANXA11 (F, Brain)	MAT1A	eQTL_catalogue_spinal_cord eQTL	0.0633464	0	6273
TSPAN14/ANXA11 (F, Brain)	PPIF	eQTL_catalogue_spinal_cord eQTL	0.0556396	0	3212
TSPAN14/ANXA11 (F, Brain)	ZCCHC24	eQTL_catalogue_spinal_cord eQTL	0.0555956	0	3583
TSPAN14/ANXA11 (F, Brain)	SFTPD-AS1	eQTL_catalogue_spinal_cord eQTL	0.0522518	0	5376
TSPAN14/ANXA11 (F, Brain)	ENSG00000235426	eQTL_catalogue_spinal_cord eQTL	0.0465818	0	3362
TSPAN14/ANXA11 (F, Brain)	TMEM254	eQTL_catalogue_spinal_cord eQTL	0.0458435	0	5729
TSPAN14/ANXA11 (F, Brain)	PLAC9	eQTL_catalogue_spinal_cord eQTL	0.0445432	0	5836
TSPAN14/ANXA11 (F, Brain)	DYDC2	eQTL_catalogue_spinal_cord eQTL	0.0443341	0	6476
TSPAN14/ANXA11 (F, Brain)	TMEM254-AS1	eQTL_catalogue_spinal_cord eQTL	0.0323437	0.000459499	5729
TSPAN14/ANXA11 (F, Brain)	ZMIZ1-AS1	eQTL_catalogue_spinal_cord eQTL	0.0185323	0	2224
TSPAN14/ANXA11 (F, Brain)	ZMIZ1	eQTL_catalogue_spinal_cord eQTL	0.0178059	0	2226
TSPAN14/ANXA11 (F, Brain)	NRG3	eQTL_catalogue_spinal_cord eQTL	0.001416	0	2037
TSPAN14/ANXA11 (F, Brain)	ENSG00000287358	eQTL_catalogue_spinal_cord eQTL	0.001227	0	2037
TSPAN14/ANXA11 (F, Brain)	SFTPD	eQTL_catalogue_spinal_cord eQTL	0.0011377	7.07122e-06	5473
TSPAN14/ANXA11 (F, Brain)	ENSG00000244733	eQTL_catalogue_spinal_cord eQTL	0.000826015	4.93341e-06	4276
TSPAN14/ANXA11 (F, Brain)	ENSG00000285739	eQTL_catalogue_spinal_cord eQTL	0.00064427	0	1097
TSPAN14/ANXA11 (F, Brain)	NUTM2B-AS1	eQTL_catalogue_spinal_cord eQTL	2.52812e-05	2.3216e-06	4864
TSPAN14/ANXA11 (F, Brain)	TMEM254-AS1	eQTL_catalogue_spinal_cord sQTL	8.12354e-06	3.31074e-06	5693
TSPAN14/ANXA11 (F, Brain)	ANXA11	eQTL_catalogue_spleen eQTL	0.0907998	0	6340
TSPAN14/ANXA11 (F, Brain)	PPIF	eQTL_catalogue_spleen eQTL	0.0837138	0	3440
TSPAN14/ANXA11 (F, Brain)	SFTPA1	eQTL_catalogue_spleen eQTL	0.0669342	0	4402
TSPAN14/ANXA11 (F, Brain)	SFTPA2	eQTL_catalogue_spleen eQTL	0.0628749	0	4125
TSPAN14/ANXA11 (F, Brain)	ZCCHC24	eQTL_catalogue_spleen eQTL	0.0576887	0	3839
TSPAN14/ANXA11 (F, Brain)	EIF5AL1	eQTL_catalogue_spleen eQTL	0.0451526	0	4023
TSPAN14/ANXA11 (F, Brain)	LINC02679	eQTL_catalogue_spleen eQTL	0.0450101	0	4490
TSPAN14/ANXA11 (F, Brain)	TMEM254	eQTL_catalogue_spleen eQTL	0.0339474	0	6044
TSPAN14/ANXA11 (F, Brain)	ENSG00000283913	eQTL_catalogue_spleen eQTL	0.026972	0.00338198	5481
TSPAN14/ANXA11 (F, Brain)	PLAC9	eQTL_catalogue_spleen eQTL	0.0269634	0.00101158	6161
TSPAN14/ANXA11 (F, Brain)	ZMIZ1-AS1	eQTL_catalogue_spleen eQTL	0.0181891	0.0100887	2370
TSPAN14/ANXA11 (F, Brain)	ZMIZ1	eQTL_catalogue_spleen eQTL	0.0154087	0	2372
TSPAN14/ANXA11 (F, Brain)	SFTPD	eQTL_catalogue_spleen eQTL	0.000316471	8.25047e-06	5785
TSPAN14/ANXA11 (F, Brain)	TMEM254-AS1	eQTL_catalogue_spleen eQTL	1.33373e-06	3.93548e-05	6044
TSPAN14/ANXA11 (F, Brain)	ENSG00000244733	eQTL_catalogue_spleen eQTL	1.05872e-06	3.41709e-06	4573
TSPAN14/ANXA11 (F, Brain)	SFTPD-AS1	eQTL_catalogue_spleen eQTL	1.1037e-06	2.87028e-06	5688
TSPAN14/ANXA11 (F, Brain)	ENSG00000272447	eQTL_catalogue_spleen eQTL	1.48936e-06	2.42075e-06	5198
TSPAN14/ANXA11 (F, Brain)	NUTM2B-AS1	eQTL_catalogue_spleen eQTL	7.08248e-07	2.13708e-06	5200
TSPAN14/ANXA11 (F, Brain)	TMEM254-AS1	eQTL_catalogue_spleen sQTL	0.0377483	0.00191158	5996
TSPAN14/ANXA11 (F, Brain)	ANXA11	eQTL_catalogue_spleen sQTL	0.0211798	2.45391e-05	6313
TSPAN14/ANXA11 (F, Brain)	NUTM2B-AS1	eQTL_catalogue_spleen sQTL	0.0136361	0.000520532	4741
TSPAN14/ANXA11 (F, Brain)	ENSG00000235426	eQTL_catalogue_stomach eQTL	0.191036	0	3642
TSPAN14/ANXA11 (F, Brain)	PPIF	eQTL_catalogue_stomach eQTL	0.103822	0.0498303	3484
TSPAN14/ANXA11 (F, Brain)	ZMIZ1-AS1	eQTL_catalogue_stomach eQTL	0.0954052	0	2395
TSPAN14/ANXA11 (F, Brain)	LINC00857	eQTL_catalogue_stomach eQTL	0.0920607	0	6484
TSPAN14/ANXA11 (F, Brain)	EIF5AL1	eQTL_catalogue_stomach eQTL	0.0873216	0	4082
TSPAN14/ANXA11 (F, Brain)	TMEM254	eQTL_catalogue_stomach eQTL	0.0741255	0	6175
TSPAN14/ANXA11 (F, Brain)	ENSG00000283913	eQTL_catalogue_stomach eQTL	0.0595647	0	5605
TSPAN14/ANXA11 (F, Brain)	SFTPA2	eQTL_catalogue_stomach eQTL	0.0464959	0	4189
TSPAN14/ANXA11 (F, Brain)	ANXA11	eQTL_catalogue_stomach eQTL	0.0399693	0	6478
TSPAN14/ANXA11 (F, Brain)	ZCCHC24	eQTL_catalogue_stomach eQTL	0.0394226	0	3893
TSPAN14/ANXA11 (F, Brain)	SFTPA1	eQTL_catalogue_stomach eQTL	0.0393997	0	4472
TSPAN14/ANXA11 (F, Brain)	PLAC9	eQTL_catalogue_stomach eQTL	0.0215706	0.00108349	6296
TSPAN14/ANXA11 (F, Brain)	ENSG00000272447	eQTL_catalogue_stomach eQTL	0.0141007	0.00105885	5281
TSPAN14/ANXA11 (F, Brain)	ZMIZ1	eQTL_catalogue_stomach eQTL	0.0135722	0	2397
TSPAN14/ANXA11 (F, Brain)	SFTPD	eQTL_catalogue_stomach eQTL	0.00185726	1.26882e-05	5912
TSPAN14/ANXA11 (F, Brain)	NRG3	eQTL_catalogue_stomach eQTL	0.00168006	0	2186
TSPAN14/ANXA11 (F, Brain)	SFTPD-AS1	eQTL_catalogue_stomach eQTL	0.00110049	0.000129652	5814
TSPAN14/ANXA11 (F, Brain)	ENSG00000244733	eQTL_catalogue_stomach eQTL	1.14963e-06	0.00016618	4647
TSPAN14/ANXA11 (F, Brain)	TMEM254-AS1	eQTL_catalogue_stomach eQTL	3.26468e-05	4.22418e-05	6175
TSPAN14/ANXA11 (F, Brain)	NUTM2B-AS1	eQTL_catalogue_stomach eQTL	6.89938e-07	2.06104e-06	5283
TSPAN14/ANXA11 (F, Brain)	ANXA11	eQTL_catalogue_stomach sQTL	5.97322e-05	6.93547e-06	6449
TSPAN14/ANXA11 (F, Brain)	TMEM254-AS1	eQTL_catalogue_stomach sQTL	1.34477e-06	3.16438e-06	6127
TSPAN14/ANXA11 (F, Brain)	ENSG00000283913	eQTL_catalogue_substantia_nigra eQTL	0.0790052	0	4978
TSPAN14/ANXA11 (F, Brain)	ENSG00000235426	eQTL_catalogue_substantia_nigra eQTL	0.0631995	0	3234
TSPAN14/ANXA11 (F, Brain)	ENSG00000272447	eQTL_catalogue_substantia_nigra eQTL	0.0622106	0	4670
TSPAN14/ANXA11 (F, Brain)	ZCCHC24	eQTL_catalogue_substantia_nigra eQTL	0.0605093	0.00721124	3457
TSPAN14/ANXA11 (F, Brain)	PPIF	eQTL_catalogue_substantia_nigra eQTL	0.0592491	0	3087
TSPAN14/ANXA11 (F, Brain)	LINC02679	eQTL_catalogue_substantia_nigra eQTL	0.0590504	0	4054
TSPAN14/ANXA11 (F, Brain)	EIF5AL1	eQTL_catalogue_substantia_nigra eQTL	0.051705	0	3629
TSPAN14/ANXA11 (F, Brain)	SFTPA1	eQTL_catalogue_substantia_nigra eQTL	0.05054	0.0199796	3976
TSPAN14/ANXA11 (F, Brain)	SFTPA2	eQTL_catalogue_substantia_nigra eQTL	0.0489389	0	3713
TSPAN14/ANXA11 (F, Brain)	TMEM254	eQTL_catalogue_substantia_nigra eQTL	0.0484454	0.0146927	5519
TSPAN14/ANXA11 (F, Brain)	DYDC2	eQTL_catalogue_substantia_nigra eQTL	0.0479829	0	6244
TSPAN14/ANXA11 (F, Brain)	ANXA11	eQTL_catalogue_substantia_nigra eQTL	0.0474045	0.00240843	5782
TSPAN14/ANXA11 (F, Brain)	PLAC9	eQTL_catalogue_substantia_nigra eQTL	0.0473745	0	5614
TSPAN14/ANXA11 (F, Brain)	SFTPD-AS1	eQTL_catalogue_substantia_nigra eQTL	0.046548	0	5175
TSPAN14/ANXA11 (F, Brain)	LINC00857	eQTL_catalogue_substantia_nigra eQTL	0.0446986	0	5788
TSPAN14/ANXA11 (F, Brain)	TMEM254-AS1	eQTL_catalogue_substantia_nigra eQTL	0.0417286	0	5519
TSPAN14/ANXA11 (F, Brain)	ZMIZ1-AS1	eQTL_catalogue_substantia_nigra eQTL	0.0190343	0	2132
TSPAN14/ANXA11 (F, Brain)	ZMIZ1	eQTL_catalogue_substantia_nigra eQTL	0.0182217	0	2134
TSPAN14/ANXA11 (F, Brain)	NUTM2B-AS1	eQTL_catalogue_substantia_nigra eQTL	0.0116069	1.23181e-05	4672
TSPAN14/ANXA11 (F, Brain)	SFTPD	eQTL_catalogue_substantia_nigra eQTL	0.00632727	3.11632e-05	5269
TSPAN14/ANXA11 (F, Brain)	ENSG00000244733	eQTL_catalogue_substantia_nigra eQTL	0.00240992	1.22326e-05	4108
TSPAN14/ANXA11 (F, Brain)	ENSG00000287358	eQTL_catalogue_substantia_nigra eQTL	0.00118935	0	1983
TSPAN14/ANXA11 (F, Brain)	NRG3	eQTL_catalogue_substantia_nigra eQTL	0.00113511	0	1983
TSPAN14/ANXA11 (F, Brain)	ENSG00000285739	eQTL_catalogue_substantia_nigra eQTL	0.000723853	0	1074
TSPAN14/ANXA11 (F, Brain)	ENSG00000241317	eQTL_catalogue_testis eQTL	0.048354	0	4055
TSPAN14/ANXA11 (F, Brain)	LINC00857	eQTL_catalogue_testis eQTL	0.0471829	0	6491
TSPAN14/ANXA11 (F, Brain)	ENSG00000235858	eQTL_catalogue_testis eQTL	0.0448957	0	6978
TSPAN14/ANXA11 (F, Brain)	PPIF	eQTL_catalogue_testis eQTL	0.0435317	0	3478
TSPAN14/ANXA11 (F, Brain)	ENSG00000235426	eQTL_catalogue_testis eQTL	0.043127	0	3635
TSPAN14/ANXA11 (F, Brain)	SFTPD	eQTL_catalogue_testis eQTL	0.0424038	0	5908
TSPAN14/ANXA11 (F, Brain)	SFTPA1	eQTL_catalogue_testis eQTL	0.0413698	0	4465
TSPAN14/ANXA11 (F, Brain)	SFTPA2	eQTL_catalogue_testis eQTL	0.0406294	0	4184
TSPAN14/ANXA11 (F, Brain)	DYDC1	eQTL_catalogue_testis eQTL	0.040349	0	7061
TSPAN14/ANXA11 (F, Brain)	EIF5AL1	eQTL_catalogue_testis eQTL	0.0396588	0	4071
TSPAN14/ANXA11 (F, Brain)	TMEM254	eQTL_catalogue_testis eQTL	0.0385526	0	6173
TSPAN14/ANXA11 (F, Brain)	ZCCHC24	eQTL_catalogue_testis eQTL	0.0373888	0	3883
TSPAN14/ANXA11 (F, Brain)	ENSG00000283913	eQTL_catalogue_testis eQTL	0.0311653	0	5602
TSPAN14/ANXA11 (F, Brain)	ANXA11	eQTL_catalogue_testis eQTL	0.0287594	0	6485
TSPAN14/ANXA11 (F, Brain)	MAT1A	eQTL_catalogue_testis eQTL	0.0198311	0	6800
TSPAN14/ANXA11 (F, Brain)	DYDC2	eQTL_catalogue_testis eQTL	0.0174598	0	7029
TSPAN14/ANXA11 (F, Brain)	ENSG00000272447	eQTL_catalogue_testis eQTL	0.0165337	0	5278
TSPAN14/ANXA11 (F, Brain)	ZMIZ1-AS1	eQTL_catalogue_testis eQTL	0.0163813	0	2391
TSPAN14/ANXA11 (F, Brain)	ZMIZ1	eQTL_catalogue_testis eQTL	0.0162067	0	2393
TSPAN14/ANXA11 (F, Brain)	NUTM2B-AS1	eQTL_catalogue_testis eQTL	0.00658896	0	5280
TSPAN14/ANXA11 (F, Brain)	ENSG00000229458	eQTL_catalogue_testis eQTL	0.00164791	0	1138
TSPAN14/ANXA11 (F, Brain)	NRG3	eQTL_catalogue_testis eQTL	0.00163263	0	2195
TSPAN14/ANXA11 (F, Brain)	NRG3-AS1	eQTL_catalogue_testis eQTL	0.000964002	0	1129
TSPAN14/ANXA11 (F, Brain)	PLAC9	eQTL_catalogue_testis eQTL	0.000858355	0	6295
TSPAN14/ANXA11 (F, Brain)	ENSG00000244733	eQTL_catalogue_testis eQTL	0.000143092	0	4639
TSPAN14/ANXA11 (F, Brain)	ZMIZ1	eQTL_catalogue_testis sQTL	0.0219734	0	2673
TSPAN14/ANXA11 (F, Brain)	ZMIZ1-AS1	eQTL_catalogue_testis sQTL	0.0136073	0	2385
TSPAN14/ANXA11 (F, Brain)	TMEM254	eQTL_catalogue_testis sQTL	0.00609578	7.82934e-05	6203
TSPAN14/ANXA11 (F, Brain)	MAT1A	eQTL_catalogue_testis sQTL	1.51047e-06	0.000450995	6728
TSPAN14/ANXA11 (F, Brain)	NUTM2B-AS1	eQTL_catalogue_testis sQTL	3.8468e-06	4.82147e-06	5260
TSPAN14/ANXA11 (F, Brain)	LINC00857	eQTL_catalogue_thyroid eQTL	0.0874427	0	6511
TSPAN14/ANXA11 (F, Brain)	MAT1A	eQTL_catalogue_thyroid eQTL	0.0740602	0.0370469	6821
TSPAN14/ANXA11 (F, Brain)	SFTPA2	eQTL_catalogue_thyroid eQTL	0.0394519	0	4186
TSPAN14/ANXA11 (F, Brain)	SFTPA1	eQTL_catalogue_thyroid eQTL	0.0366104	0	4468
TSPAN14/ANXA11 (F, Brain)	PPIF	eQTL_catalogue_thyroid eQTL	0.0318383	0	3483
TSPAN14/ANXA11 (F, Brain)	ZCCHC24	eQTL_catalogue_thyroid eQTL	0.030837	0	3888
TSPAN14/ANXA11 (F, Brain)	ENSG00000235426	eQTL_catalogue_thyroid eQTL	0.0307389	0	3641
TSPAN14/ANXA11 (F, Brain)	EIF5AL1	eQTL_catalogue_thyroid eQTL	0.0252075	0.0153601	4076
TSPAN14/ANXA11 (F, Brain)	ANXA11	eQTL_catalogue_thyroid eQTL	0.0202754	0.000712808	6505
TSPAN14/ANXA11 (F, Brain)	ZMIZ1-AS1	eQTL_catalogue_thyroid eQTL	0.0173256	0	2391
TSPAN14/ANXA11 (F, Brain)	ENSG00000283913	eQTL_catalogue_thyroid eQTL	0.00947468	0.00100054	5614
TSPAN14/ANXA11 (F, Brain)	PLAC9	eQTL_catalogue_thyroid eQTL	0.00663097	0.00110259	6315
TSPAN14/ANXA11 (F, Brain)	NRG3	eQTL_catalogue_thyroid eQTL	0.00327923	0	2208
TSPAN14/ANXA11 (F, Brain)	SFTPD-AS1	eQTL_catalogue_thyroid eQTL	0.0015802	0.000302791	5825
TSPAN14/ANXA11 (F, Brain)	LINC02679	eQTL_catalogue_thyroid eQTL	0.00143404	0.000143315	4559
TSPAN14/ANXA11 (F, Brain)	TMEM254	eQTL_catalogue_thyroid eQTL	0.00143199	9.76168e-05	6192
TSPAN14/ANXA11 (F, Brain)	TMEM254-AS1	eQTL_catalogue_thyroid eQTL	1.3185e-06	4.30698e-05	6192
TSPAN14/ANXA11 (F, Brain)	ENSG00000272489	eQTL_catalogue_thyroid eQTL	2.21468e-06	5.2887e-06	4647
TSPAN14/ANXA11 (F, Brain)	ENSG00000272447	eQTL_catalogue_thyroid eQTL	1.05759e-06	2.5096e-06	5287
TSPAN14/ANXA11 (F, Brain)	NUTM2B-AS1	eQTL_catalogue_thyroid eQTL	7.27186e-07	2.49149e-06	5289
TSPAN14/ANXA11 (F, Brain)	PLAC9	eQTL_catalogue_thyroid sQTL	0.000111364	4.55647e-06	6335
TSPAN14/ANXA11 (F, Brain)	ANXA11	eQTL_catalogue_thyroid sQTL	3.21808e-05	3.63091e-05	6478
TSPAN14/ANXA11 (F, Brain)	TMEM254	eQTL_catalogue_thyroid sQTL	2.11923e-05	2.32425e-06	6222
TSPAN14/ANXA11 (F, Brain)	NUTM2B-AS1	eQTL_catalogue_thyroid sQTL	1.24601e-06	3.32754e-06	5211
TSPAN14/ANXA11 (F, Brain)	TMEM254-AS1	eQTL_catalogue_thyroid sQTL	1.31779e-06	3.21859e-06	6141
TSPAN14/ANXA11 (F, Brain)	EIF5AL1	eQTL_catalogue_tibial_artery eQTL	0.0517237	0	4097
TSPAN14/ANXA11 (F, Brain)	ENSG00000235426	eQTL_catalogue_tibial_artery eQTL	0.0500663	0	3656
TSPAN14/ANXA11 (F, Brain)	TMEM254	eQTL_catalogue_tibial_artery eQTL	0.0384708	0	6210
TSPAN14/ANXA11 (F, Brain)	ZMIZ1	eQTL_catalogue_tibial_artery eQTL	0.0384337	0	2401
TSPAN14/ANXA11 (F, Brain)	SFTPA1	eQTL_catalogue_tibial_artery eQTL	0.0351457	0	4490
TSPAN14/ANXA11 (F, Brain)	SFTPA2	eQTL_catalogue_tibial_artery eQTL	0.033635	0	4206
TSPAN14/ANXA11 (F, Brain)	PPIF	eQTL_catalogue_tibial_artery eQTL	0.0332511	0	3498
TSPAN14/ANXA11 (F, Brain)	ZCCHC24	eQTL_catalogue_tibial_artery eQTL	0.0315703	0	3907
TSPAN14/ANXA11 (F, Brain)	ZMIZ1-AS1	eQTL_catalogue_tibial_artery eQTL	0.018192	0	2399
TSPAN14/ANXA11 (F, Brain)	ANXA11	eQTL_catalogue_tibial_artery eQTL	0.00372734	7.43715e-05	6526
TSPAN14/ANXA11 (F, Brain)	NRG3	eQTL_catalogue_tibial_artery eQTL	0.00157826	0	2211
TSPAN14/ANXA11 (F, Brain)	ENSG00000272447	eQTL_catalogue_tibial_artery eQTL	0.000821203	3.91944e-05	5304
TSPAN14/ANXA11 (F, Brain)	PLAC9	eQTL_catalogue_tibial_artery eQTL	0.000365789	0.000447754	6332
TSPAN14/ANXA11 (F, Brain)	LINC00857	eQTL_catalogue_tibial_artery eQTL	3.29841e-05	5.84764e-05	6532
TSPAN14/ANXA11 (F, Brain)	TMEM254-AS1	eQTL_catalogue_tibial_artery eQTL	3.69046e-05	4.30097e-05	6210
TSPAN14/ANXA11 (F, Brain)	ENSG00000244733	eQTL_catalogue_tibial_artery eQTL	1.06413e-06	3.3983e-06	4669
TSPAN14/ANXA11 (F, Brain)	SFTPD-AS1	eQTL_catalogue_tibial_artery eQTL	1.20248e-06	3.36228e-06	5842
TSPAN14/ANXA11 (F, Brain)	NUTM2B-AS1	eQTL_catalogue_tibial_artery eQTL	7.25592e-07	2.48072e-06	5306
TSPAN14/ANXA11 (F, Brain)	SFTPD	eQTL_catalogue_tibial_artery eQTL	7.69127e-07	2.37286e-06	5940
TSPAN14/ANXA11 (F, Brain)	ENSG00000283913	eQTL_catalogue_tibial_artery eQTL	5.46968e-07	1.96907e-06	5631
TSPAN14/ANXA11 (F, Brain)	PLAC9	eQTL_catalogue_tibial_artery sQTL	0.00610707	7.26049e-06	6352
TSPAN14/ANXA11 (F, Brain)	ANXA11	eQTL_catalogue_tibial_artery sQTL	0.000411718	6.14501e-05	6497
TSPAN14/ANXA11 (F, Brain)	SFTPD	eQTL_catalogue_tibial_artery sQTL	5.99381e-07	1.90457e-06	5825
TSPAN14/ANXA11 (F, Brain)	EIF5AL1	eQTL_catalogue_tibial_nerve eQTL	0.0454177	0	4093
TSPAN14/ANXA11 (F, Brain)	LINC00857	eQTL_catalogue_tibial_nerve eQTL	0.0428518	0	6529
TSPAN14/ANXA11 (F, Brain)	SFTPA1	eQTL_catalogue_tibial_nerve eQTL	0.035492	0	4484
TSPAN14/ANXA11 (F, Brain)	ENSG00000235426	eQTL_catalogue_tibial_nerve eQTL	0.0337131	0	3654
TSPAN14/ANXA11 (F, Brain)	SFTPA2	eQTL_catalogue_tibial_nerve eQTL	0.0320649	0	4202
TSPAN14/ANXA11 (F, Brain)	PPIF	eQTL_catalogue_tibial_nerve eQTL	0.0310116	0.0224734	3496
TSPAN14/ANXA11 (F, Brain)	ZCCHC24	eQTL_catalogue_tibial_nerve eQTL	0.0306117	0	3905
TSPAN14/ANXA11 (F, Brain)	PRXL2A	eQTL_catalogue_tibial_nerve eQTL	0.0304796	0	7335
TSPAN14/ANXA11 (F, Brain)	TMEM254	eQTL_catalogue_tibial_nerve eQTL	0.0213751	0	6210
TSPAN14/ANXA11 (F, Brain)	ANXA11	eQTL_catalogue_tibial_nerve eQTL	0.0154098	0	6523
TSPAN14/ANXA11 (F, Brain)	ZMIZ1-AS1	eQTL_catalogue_tibial_nerve eQTL	0.0142316	0	2399
TSPAN14/ANXA11 (F, Brain)	ZMIZ1	eQTL_catalogue_tibial_nerve eQTL	0.0132591	0	2401
TSPAN14/ANXA11 (F, Brain)	ENSG00000283913	eQTL_catalogue_tibial_nerve eQTL	0.00490305	0.000874343	5633
TSPAN14/ANXA11 (F, Brain)	NRG3	eQTL_catalogue_tibial_nerve eQTL	0.0016229	0	2217
TSPAN14/ANXA11 (F, Brain)	LINC02679	eQTL_catalogue_tibial_nerve eQTL	0.000820622	0.00013161	4573
TSPAN14/ANXA11 (F, Brain)	SFTPD-AS1	eQTL_catalogue_tibial_nerve eQTL	7.52641e-07	0.000674241	5844
TSPAN14/ANXA11 (F, Brain)	TMEM254-AS1	eQTL_catalogue_tibial_nerve eQTL	1.3176e-06	4.28319e-05	6210
TSPAN14/ANXA11 (F, Brain)	ENSG00000272489	eQTL_catalogue_tibial_nerve eQTL	2.28531e-06	1.89508e-05	4663
TSPAN14/ANXA11 (F, Brain)	SFTPD	eQTL_catalogue_tibial_nerve eQTL	7.69127e-07	9.18858e-06	5942
TSPAN14/ANXA11 (F, Brain)	ENSG00000272447	eQTL_catalogue_tibial_nerve eQTL	1.80601e-06	3.99267e-06	5303
TSPAN14/ANXA11 (F, Brain)	ENSG00000244733	eQTL_catalogue_tibial_nerve eQTL	1.03999e-06	3.36696e-06	4661
TSPAN14/ANXA11 (F, Brain)	PLAC9	eQTL_catalogue_tibial_nerve eQTL	1.30072e-06	3.23683e-06	6332
TSPAN14/ANXA11 (F, Brain)	NUTM2B-AS1	eQTL_catalogue_tibial_nerve eQTL	7.26985e-07	2.48552e-06	5305
TSPAN14/ANXA11 (F, Brain)	ZCCHC24	eQTL_catalogue_tibial_nerve sQTL	0.030576	0	3746
TSPAN14/ANXA11 (F, Brain)	PLAC9	eQTL_catalogue_tibial_nerve sQTL	0.00104302	4.34922e-06	6352
TSPAN14/ANXA11 (F, Brain)	NUTM2B-AS1	eQTL_catalogue_tibial_nerve sQTL	0.000553526	7.35628e-06	5227
TSPAN14/ANXA11 (F, Brain)	ANXA11	eQTL_catalogue_tibial_nerve sQTL	3.03456e-05	3.4754e-05	6495
TSPAN14/ANXA11 (F, Brain)	TMEM254-AS1	eQTL_catalogue_tibial_nerve sQTL	1.31945e-06	3.21242e-06	6159
TSPAN14/ANXA11 (F, Brain)	SFTPA1	eQTL_catalogue_tranverse_colon eQTL	0.137233	0	4433
TSPAN14/ANXA11 (F, Brain)	PPIF	eQTL_catalogue_tranverse_colon eQTL	0.0840059	0	3449
TSPAN14/ANXA11 (F, Brain)	ENSG00000283913	eQTL_catalogue_tranverse_colon eQTL	0.067818	0	5554
TSPAN14/ANXA11 (F, Brain)	SFTPA2	eQTL_catalogue_tranverse_colon eQTL	0.0521397	0.0143125	4153
TSPAN14/ANXA11 (F, Brain)	ENSG00000235426	eQTL_catalogue_tranverse_colon eQTL	0.048897	0	3604
TSPAN14/ANXA11 (F, Brain)	LINC00857	eQTL_catalogue_tranverse_colon eQTL	0.0456662	0	6441
TSPAN14/ANXA11 (F, Brain)	EIF5AL1	eQTL_catalogue_tranverse_colon eQTL	0.0394814	0	4044
TSPAN14/ANXA11 (F, Brain)	TMEM254	eQTL_catalogue_tranverse_colon eQTL	0.0391791	1.79187e-06	6123
TSPAN14/ANXA11 (F, Brain)	ANXA11	eQTL_catalogue_tranverse_colon eQTL	0.0370007	0	6435
TSPAN14/ANXA11 (F, Brain)	ZCCHC24	eQTL_catalogue_tranverse_colon eQTL	0.0357923	0	3854
TSPAN14/ANXA11 (F, Brain)	PLAC9	eQTL_catalogue_tranverse_colon eQTL	0.0256443	0.00374761	6243
TSPAN14/ANXA11 (F, Brain)	MAT1A	eQTL_catalogue_tranverse_colon eQTL	0.0234348	0.0048813	6736
TSPAN14/ANXA11 (F, Brain)	ZMIZ1	eQTL_catalogue_tranverse_colon eQTL	0.0186847	0	2368
TSPAN14/ANXA11 (F, Brain)	ZMIZ1-AS1	eQTL_catalogue_tranverse_colon eQTL	0.0144427	0	2366
TSPAN14/ANXA11 (F, Brain)	ENSG00000272447	eQTL_catalogue_tranverse_colon eQTL	0.00394932	6.5469e-05	5231
TSPAN14/ANXA11 (F, Brain)	NRG3	eQTL_catalogue_tranverse_colon eQTL	0.00148717	0	2181
TSPAN14/ANXA11 (F, Brain)	TMEM254-AS1	eQTL_catalogue_tranverse_colon eQTL	3.69018e-05	4.28608e-05	6123
TSPAN14/ANXA11 (F, Brain)	ENSG00000244733	eQTL_catalogue_tranverse_colon eQTL	1.04076e-06	3.4395e-06	4609
TSPAN14/ANXA11 (F, Brain)	SFTPD-AS1	eQTL_catalogue_tranverse_colon eQTL	1.0105e-06	2.83585e-06	5763
TSPAN14/ANXA11 (F, Brain)	SFTPD	eQTL_catalogue_tranverse_colon eQTL	7.66746e-07	2.25077e-06	5860
TSPAN14/ANXA11 (F, Brain)	NUTM2B-AS1	eQTL_catalogue_tranverse_colon eQTL	6.90777e-07	2.11224e-06	5233
TSPAN14/ANXA11 (F, Brain)	ANXA11	eQTL_catalogue_tranverse_colon sQTL	0.00169246	0.000129159	6406
TSPAN14/ANXA11 (F, Brain)	NUTM2B-AS1	eQTL_catalogue_tranverse_colon sQTL	0.000615282	3.23541e-05	5158
TSPAN14/ANXA11 (F, Brain)	TMEM254-AS1	eQTL_catalogue_tranverse_colon sQTL	2.86036e-06	3.07952e-06	6085
TSPAN14/ANXA11 (F, Brain)	SFTPA2	eQTL_catalogue_uterus eQTL	0.18586	0	3829
TSPAN14/ANXA11 (F, Brain)	SFTPA1	eQTL_catalogue_uterus eQTL	0.0893929	0	4087
TSPAN14/ANXA11 (F, Brain)	SFTPD	eQTL_catalogue_uterus eQTL	0.0844621	0	5379
TSPAN14/ANXA11 (F, Brain)	LINC00857	eQTL_catalogue_uterus eQTL	0.0819467	0	5907
TSPAN14/ANXA11 (F, Brain)	ENSG00000235426	eQTL_catalogue_uterus eQTL	0.068507	0	3357
TSPAN14/ANXA11 (F, Brain)	ENSG00000283913	eQTL_catalogue_uterus eQTL	0.0637115	0	5103
TSPAN14/ANXA11 (F, Brain)	PPIF	eQTL_catalogue_uterus eQTL	0.062583	0	3210
TSPAN14/ANXA11 (F, Brain)	ANXA11	eQTL_catalogue_uterus eQTL	0.0608692	0.0137347	5901
TSPAN14/ANXA11 (F, Brain)	PLAC9	eQTL_catalogue_uterus eQTL	0.0565223	0	5730
TSPAN14/ANXA11 (F, Brain)	ENSG00000272489	eQTL_catalogue_uterus eQTL	0.0543947	0.0156278	4248
TSPAN14/ANXA11 (F, Brain)	ZCCHC24	eQTL_catalogue_uterus eQTL	0.0518348	0	3565
TSPAN14/ANXA11 (F, Brain)	MAT1A	eQTL_catalogue_uterus eQTL	0.0504779	0	6161
TSPAN14/ANXA11 (F, Brain)	EIF5AL1	eQTL_catalogue_uterus eQTL	0.0503848	0	3740
TSPAN14/ANXA11 (F, Brain)	ENSG00000272447	eQTL_catalogue_uterus eQTL	0.0493453	0	4798
TSPAN14/ANXA11 (F, Brain)	LINC02679	eQTL_catalogue_uterus eQTL	0.0472918	0	4171
TSPAN14/ANXA11 (F, Brain)	SFTPD-AS1	eQTL_catalogue_uterus eQTL	0.045106	0.00576935	5286
TSPAN14/ANXA11 (F, Brain)	TMEM254	eQTL_catalogue_uterus eQTL	0.0430101	0	5626
TSPAN14/ANXA11 (F, Brain)	NUTM2B-AS1	eQTL_catalogue_uterus eQTL	0.0384928	0.00373845	4800
TSPAN14/ANXA11 (F, Brain)	ZMIZ1	eQTL_catalogue_uterus eQTL	0.0176413	0	2228
TSPAN14/ANXA11 (F, Brain)	ENSG00000244733	eQTL_catalogue_uterus eQTL	0.000138315	3.35408e-06	4246
TSPAN14/ANXA11 (F, Brain)	TMEM254-AS1	eQTL_catalogue_uterus eQTL	8.99971e-05	2.46761e-05	5626
TSPAN14/ANXA11 (F, Brain)	ENSG00000283913	eQTL_catalogue_vagina eQTL	0.19337	0	5279
TSPAN14/ANXA11 (F, Brain)	ENSG00000235426	eQTL_catalogue_vagina eQTL	0.129833	0	3444
TSPAN14/ANXA11 (F, Brain)	TMEM254	eQTL_catalogue_vagina eQTL	0.128947	0	5836
TSPAN14/ANXA11 (F, Brain)	SFTPD-AS1	eQTL_catalogue_vagina eQTL	0.127483	0.0562139	5485
TSPAN14/ANXA11 (F, Brain)	SFTPD	eQTL_catalogue_vagina eQTL	0.110426	0	5581
TSPAN14/ANXA11 (F, Brain)	SFTPA2	eQTL_catalogue_vagina eQTL	0.0718725	0	3940
TSPAN14/ANXA11 (F, Brain)	PPIF	eQTL_catalogue_vagina eQTL	0.0713185	0	3289
TSPAN14/ANXA11 (F, Brain)	ANXA11	eQTL_catalogue_vagina eQTL	0.0634757	0	6119
TSPAN14/ANXA11 (F, Brain)	ENSG00000272447	eQTL_catalogue_vagina eQTL	0.0617013	0	4976
TSPAN14/ANXA11 (F, Brain)	ZCCHC24	eQTL_catalogue_vagina eQTL	0.0566338	0	3666
TSPAN14/ANXA11 (F, Brain)	SFTPA1	eQTL_catalogue_vagina eQTL	0.0544358	0	4204
TSPAN14/ANXA11 (F, Brain)	EIF5AL1	eQTL_catalogue_vagina eQTL	0.0483208	0	3847
TSPAN14/ANXA11 (F, Brain)	ENSG00000272489	eQTL_catalogue_vagina eQTL	0.0461115	0	4365
TSPAN14/ANXA11 (F, Brain)	MAT1A	eQTL_catalogue_vagina eQTL	0.0431169	0	6389
TSPAN14/ANXA11 (F, Brain)	LINC00857	eQTL_catalogue_vagina eQTL	0.0426282	0	6125
TSPAN14/ANXA11 (F, Brain)	LINC02679	eQTL_catalogue_vagina eQTL	0.0401099	0.00602268	4290
TSPAN14/ANXA11 (F, Brain)	ZMIZ1	eQTL_catalogue_vagina eQTL	0.0397879	0	2254
TSPAN14/ANXA11 (F, Brain)	PLAC9	eQTL_catalogue_vagina eQTL	0.0331761	0.00334156	5944
TSPAN14/ANXA11 (F, Brain)	NUTM2B-AS1	eQTL_catalogue_vagina eQTL	0.0235144	0.00174097	4978
TSPAN14/ANXA11 (F, Brain)	ZMIZ1-AS1	eQTL_catalogue_vagina eQTL	0.0188925	0	2252
TSPAN14/ANXA11 (F, Brain)	TMEM254-AS1	eQTL_catalogue_vagina eQTL	0.00804207	9.36562e-05	5836
TSPAN14/ANXA11 (F, Brain)	ENSG00000244733	eQTL_catalogue_vagina eQTL	0.00010964	3.14985e-06	4363
TSPAN14/ANXA11 (F, Brain)	TMEM254-AS1	eQTL_catalogue_vagina sQTL	1.42883e-05	3.12551e-06	5799
TSPAN14/ANXA11 (F, Brain)	ZCCHC24	eQTL_catalogue_young_microglia eQTL	0.105863	0	3519
TSPAN14/ANXA11 (F, Brain)	ENSG00000272447	eQTL_catalogue_young_microglia eQTL	0.0877957	0.0154687	4804
TSPAN14/ANXA11 (F, Brain)	SFTPD	eQTL_catalogue_young_microglia eQTL	0.0764861	0	5423
TSPAN14/ANXA11 (F, Brain)	ENSG00000272489	eQTL_catalogue_young_microglia eQTL	0.0732201	0	4198
TSPAN14/ANXA11 (F, Brain)	PLAC9	eQTL_catalogue_young_microglia eQTL	0.0650672	0	5763
TSPAN14/ANXA11 (F, Brain)	ANXA11	eQTL_catalogue_young_microglia eQTL	0.0623605	0	5946
TSPAN14/ANXA11 (F, Brain)	EIF5AL1	eQTL_catalogue_young_microglia eQTL	0.0575938	0	3694
TSPAN14/ANXA11 (F, Brain)	NUTM2B-AS1	eQTL_catalogue_young_microglia eQTL	0.0520419	0.0161526	4806
TSPAN14/ANXA11 (F, Brain)	PPIF	eQTL_catalogue_young_microglia eQTL	0.0518044	0	3130
TSPAN14/ANXA11 (F, Brain)	ENSG00000244733	eQTL_catalogue_young_microglia eQTL	0.050589	0.00728952	4196
TSPAN14/ANXA11 (F, Brain)	TMEM254	eQTL_catalogue_young_microglia eQTL	0.0492066	0	5665
TSPAN14/ANXA11 (F, Brain)	NUTM2E	eQTL_catalogue_young_microglia eQTL	0.0488986	0	4807
TSPAN14/ANXA11 (F, Brain)	TMEM254-AS1	eQTL_catalogue_young_microglia eQTL	0.044142	0	5665
TSPAN14/ANXA11 (F, Brain)	ZMIZ1	eQTL_catalogue_young_microglia eQTL	0.0207893	0	2145
TSPAN14/ANXA11 (F, Brain)	ZMIZ1-AS1	eQTL_catalogue_young_microglia eQTL	0.0180344	0	2143
TSPAN14/ANXA11 (F, Brain)	NRG3	eQTL_catalogue_young_microglia eQTL	0.00132576	0	2053
TSPAN14/ANXA11 (F, Brain)	PPIF	eQTLgen_blood eQTL	0.0147434	0	3383
TSPAN14/ANXA11 (F, Brain)	EIF5AL1	eQTLgen_blood eQTL	0.0124431	0	3814
TSPAN14/ANXA11 (F, Brain)	ZMIZ1	eQTLgen_blood eQTL	0.00478995	0	2884
TSPAN14/ANXA11 (F, Brain)	ANXA11	eQTLgen_blood eQTL	0.00191709	0	6447
TSPAN14/ANXA11 (F, Brain)	ZCCHC24	eQTLgen_blood eQTL	4.37336e-05	0	3637
TSPAN14/ANXA11 (F, Brain)	TMEM254-AS1	eQTLgen_blood eQTL	3.69395e-05	0	6058
TSPAN14/ANXA11 (F, Brain)	PLAC9	eQTLgen_blood eQTL	2.9558e-05	0	5896
TSPAN14/ANXA11 (F, Brain)	TMEM254	eQTLgen_blood eQTL	2.61621e-05	0	6180
TSPAN14/ANXA11 (F, Brain)	RP11-773D16.1	eQTLgen_blood eQTL	3.08889e-06	0	4842
TSPAN14/ANXA11 (F, Brain)	RP11-506M13.3	eQTLgen_blood eQTL	2.84985e-06	0	4123
TSPAN14/ANXA11 (F, Brain)	FAM22E	eQTLgen_blood eQTL	2.11126e-06	0	4985
TSPAN14/ANXA11 (F, Brain)	RP11-119F19.2	eQTLgen_blood eQTL	9.45372e-07	0	4431
TSPAN14/ANXA11 (F, Brain)	FAM22B	eQTLgen_blood eQTL	7.97075e-07	0	4412
TSPAN14/ANXA11 (F, Brain)	BEND3P3	eQTLgen_blood eQTL	6.46751e-07	0	4316
TSPAN14/ANXA11 (F, Brain)	SFTPD	eQTLgen_blood eQTL	5.47607e-07	0	5739
TSPAN14/ANXA11 (F, Brain)	ZCCHC24	fujita_astrocytes eQTL	0.0383237	0	2740
TSPAN14/ANXA11 (F, Brain)	PPIF	fujita_astrocytes eQTL	0.037611	0	2440
TSPAN14/ANXA11 (F, Brain)	AL135925.1	fujita_astrocytes eQTL	0.0366904	0	3633
TSPAN14/ANXA11 (F, Brain)	ZMIZ1-AS1	fujita_astrocytes eQTL	0.0180847	0	1657
TSPAN14/ANXA11 (F, Brain)	ZMIZ1	fujita_astrocytes eQTL	0.0127427	0	1659
TSPAN14/ANXA11 (F, Brain)	NRG3	fujita_astrocytes eQTL	0.00105984	0	1702
TSPAN14/ANXA11 (F, Brain)	AL096706.1	fujita_astrocytes eQTL	0.000745164	0	1702
TSPAN14/ANXA11 (F, Brain)	TMEM254-AS1	fujita_astrocytes eQTL	1.31859e-06	3.70249e-05	4370
TSPAN14/ANXA11 (F, Brain)	TMEM254	fujita_astrocytes eQTL	8.92615e-06	8.25005e-06	4370
TSPAN14/ANXA11 (F, Brain)	AL512662.2	fujita_astrocytes eQTL	6.58169e-06	2.58613e-06	3890
TSPAN14/ANXA11 (F, Brain)	NUTM2B-AS1	fujita_astrocytes eQTL	6.69132e-07	2.91182e-06	3635
TSPAN14/ANXA11 (F, Brain)	SFTPD-AS1	fujita_astrocytes eQTL	7.70861e-07	2.88161e-06	4049
TSPAN14/ANXA11 (F, Brain)	SFTPD	fujita_astrocytes eQTL	5.5588e-07	2.18439e-06	4139
TSPAN14/ANXA11 (F, Brain)	ZMIZ1	fujita_endothelial eQTL	0.021027	0	1659
TSPAN14/ANXA11 (F, Brain)	NRG3	fujita_endothelial eQTL	0.000877596	0	1702
TSPAN14/ANXA11 (F, Brain)	NUTM2B-AS1	fujita_endothelial eQTL	3.1471e-06	4.02639e-06	3635
TSPAN14/ANXA11 (F, Brain)	SFTPD	fujita_excitatory eQTL	0.1377	0.0788935	4139
TSPAN14/ANXA11 (F, Brain)	PPIF	fujita_excitatory eQTL	0.0341435	0	2440
TSPAN14/ANXA11 (F, Brain)	ZMIZ1	fujita_excitatory eQTL	0.0132549	0	1659
TSPAN14/ANXA11 (F, Brain)	ZMIZ1-AS1	fujita_excitatory eQTL	0.0117821	0	1657
TSPAN14/ANXA11 (F, Brain)	NRG3	fujita_excitatory eQTL	0.00129346	0	1702
TSPAN14/ANXA11 (F, Brain)	AL096706.1	fujita_excitatory eQTL	0.000708051	0	1702
TSPAN14/ANXA11 (F, Brain)	PRXL2A	fujita_excitatory eQTL	0.000204807	0.0001095	5147
TSPAN14/ANXA11 (F, Brain)	TMEM254-AS1	fujita_excitatory eQTL	1.29042e-06	5.24446e-05	4370
TSPAN14/ANXA11 (F, Brain)	SFTPD-AS1	fujita_excitatory eQTL	1.01175e-06	1.33847e-05	4049
TSPAN14/ANXA11 (F, Brain)	TMEM254	fujita_excitatory eQTL	7.00081e-06	8.19544e-06	4370
TSPAN14/ANXA11 (F, Brain)	NUTM2B-AS1	fujita_excitatory eQTL	6.36459e-07	2.66757e-06	3635
TSPAN14/ANXA11 (F, Brain)	AL512662.2	fujita_excitatory eQTL	1.0034e-06	2.32232e-06	3890
TSPAN14/ANXA11 (F, Brain)	ZCCHC24	fujita_inhibitory eQTL	0.0697758	0	2740
TSPAN14/ANXA11 (F, Brain)	ZMIZ1-AS1	fujita_inhibitory eQTL	0.0389035	0	1657
TSPAN14/ANXA11 (F, Brain)	PPIF	fujita_inhibitory eQTL	0.0344312	0	2440
TSPAN14/ANXA11 (F, Brain)	ZMIZ1	fujita_inhibitory eQTL	0.0118547	0	1659
TSPAN14/ANXA11 (F, Brain)	TMEM254-AS1	fujita_inhibitory eQTL	0.00346575	0.000381549	4370
TSPAN14/ANXA11 (F, Brain)	PRXL2A	fujita_inhibitory eQTL	0.00315784	0.00134851	5147
TSPAN14/ANXA11 (F, Brain)	NRG3	fujita_inhibitory eQTL	0.00090956	0	1702
TSPAN14/ANXA11 (F, Brain)	ANXA11	fujita_inhibitory eQTL	0.000491813	7.63657e-05	4556
TSPAN14/ANXA11 (F, Brain)	TMEM254	fujita_inhibitory eQTL	0.000428438	1.40422e-05	4370
TSPAN14/ANXA11 (F, Brain)	AL512662.2	fujita_inhibitory eQTL	9.82492e-07	2.65305e-06	3890
TSPAN14/ANXA11 (F, Brain)	ANXA11	fujita_microglia eQTL	0.106307	0	4556
TSPAN14/ANXA11 (F, Brain)	ZCCHC24	fujita_microglia eQTL	0.0400528	0	2740
TSPAN14/ANXA11 (F, Brain)	ZMIZ1	fujita_microglia eQTL	0.0226278	0	1659
TSPAN14/ANXA11 (F, Brain)	NRG3	fujita_microglia eQTL	0.000650865	0	1702
TSPAN14/ANXA11 (F, Brain)	NUTM2B-AS1	fujita_microglia eQTL	1.06627e-06	4.2004e-06	3635
TSPAN14/ANXA11 (F, Brain)	AL135925.1	fujita_oligodendrocytes eQTL	0.131508	0	3633
TSPAN14/ANXA11 (F, Brain)	AL133481.1	fujita_oligodendrocytes eQTL	0.0585216	0	2565
TSPAN14/ANXA11 (F, Brain)	ANXA11	fujita_oligodendrocytes eQTL	0.0534445	0	4556
TSPAN14/ANXA11 (F, Brain)	PPIF	fujita_oligodendrocytes eQTL	0.0390529	0	2440
TSPAN14/ANXA11 (F, Brain)	ZCCHC24	fujita_oligodendrocytes eQTL	0.0368514	0	2740
TSPAN14/ANXA11 (F, Brain)	ZMIZ1	fujita_oligodendrocytes eQTL	0.0161978	0	1659
TSPAN14/ANXA11 (F, Brain)	NRG3	fujita_oligodendrocytes eQTL	0.000682121	0	1702
TSPAN14/ANXA11 (F, Brain)	TMEM254	fujita_oligodendrocytes eQTL	9.21522e-06	4.229e-06	4370
TSPAN14/ANXA11 (F, Brain)	TMEM254-AS1	fujita_oligodendrocytes eQTL	1.11552e-06	3.19474e-06	4370
TSPAN14/ANXA11 (F, Brain)	NUTM2B-AS1	fujita_oligodendrocytes eQTL	6.40915e-07	2.68839e-06	3635
TSPAN14/ANXA11 (F, Brain)	AL133481.1	fujita_opc eQTL	0.194177	0	2565
TSPAN14/ANXA11 (F, Brain)	ZCCHC24	fujita_opc eQTL	0.0423864	0	2740
TSPAN14/ANXA11 (F, Brain)	ZMIZ1	fujita_opc eQTL	0.0157014	0	1659
TSPAN14/ANXA11 (F, Brain)	NRG3	fujita_opc eQTL	0.00107291	0	1702
TSPAN14/ANXA11 (F, Brain)	PRXL2A	kosoy_microglia eQTL	0.789237	0.630909	2843
TSPAN14/ANXA11 (F, Brain)	SFTPD	kosoy_microglia eQTL	0.6581	0.525241	1604
TSPAN14/ANXA11 (F, Brain)	PLAC9	kosoy_microglia eQTL	0.180266	0	2779
TSPAN14/ANXA11 (F, Brain)	MBL1P	kosoy_microglia eQTL	0.165983	0	2750
TSPAN14/ANXA11 (F, Brain)	LINC00857	kosoy_microglia eQTL	0.0918821	0	2515
TSPAN14/ANXA11 (F, Brain)	ANXA11	kosoy_microglia eQTL	0.0524367	0	2513
TSPAN14/ANXA11 (F, Brain)	SFTPD-AS1	kosoy_microglia eQTL	0.0497018	0	2900
TSPAN14/ANXA11 (F, Brain)	TMEM254	kosoy_microglia eQTL	0.0494804	0	2594
TSPAN14/ANXA11 (F, Brain)	DPY19L2P5	kosoy_microglia eQTL	0.045995	0	2921
TSPAN14/ANXA11 (F, Brain)	NUTM2E	kosoy_microglia eQTL	0.0422115	0	2506
TSPAN14/ANXA11 (F, Brain)	EIF5AP4	kosoy_microglia eQTL	0.0399821	0	2747
TSPAN14/ANXA11 (F, Brain)	TSPAN14	kosoy_microglia eQTL	0.039632	0	2830
TSPAN14/ANXA11 (F, Brain)	PGGT1BP2	kosoy_microglia eQTL	0.0379236	0	2682
TSPAN14/ANXA11 (F, Brain)	ENSG00000283913	kosoy_microglia eQTL	0.0375709	0	2723
TSPAN14/ANXA11 (F, Brain)	SH2D4B	kosoy_microglia eQTL	0.0343661	0.000934677	2722
TSPAN14/ANXA11 (F, Brain)	ENSG00000272447	kosoy_microglia eQTL	0.033622	0.00111595	2243
TSPAN14/ANXA11 (F, Brain)	ENSG00000272489	kosoy_microglia eQTL	0.0283951	0	1785
TSPAN14/ANXA11 (F, Brain)	BEND3P3	kosoy_microglia eQTL	0.0241739	0	2082
TSPAN14/ANXA11 (F, Brain)	NUTM2B	kosoy_microglia eQTL	0.0164622	0.0205802	2136
TSPAN14/ANXA11 (F, Brain)	LINC02679	kosoy_microglia eQTL	0.0177277	0	1883
TSPAN14/ANXA11 (F, Brain)	SFTPA1	kosoy_microglia eQTL	0.0144764	0	1783
TSPAN14/ANXA11 (F, Brain)	SFTPA2	kosoy_microglia eQTL	0.0138171	0	1653
TSPAN14/ANXA11 (F, Brain)	ENSG00000280355	kosoy_microglia eQTL	0.0052427	0.0123247	1030
TSPAN14/ANXA11 (F, Brain)	ENSG00000244733	kosoy_microglia eQTL	0.00911317	0.00795911	1777
TSPAN14/ANXA11 (F, Brain)	TSPAN14-AS1	kosoy_microglia eQTL	0.00887351	0.00484648	1972
TSPAN14/ANXA11 (F, Brain)	TMEM254-AS1	kosoy_microglia eQTL	0.000300122	0.000431278	2593
TSPAN14/ANXA11 (F, Brain)	NRG3	kosoy_microglia eQTL	0.000203776	0	435
TSPAN14/ANXA11 (F, Brain)	NUTM2B-AS1	kosoy_microglia eQTL	0.000197051	#NAME?	2243
TSPAN14/ANXA11 (F, Brain)	TSPAN14	wingo_both_DLPFC eQTL	0.991862	0.982906	3090
TSPAN14/ANXA11 (F, Brain)	ENSG00000244733	wingo_both_DLPFC eQTL	0.00445936	0.0305927	1262
TSPAN14/ANXA11 (F, Brain)	PRXL2A	wingo_both_DLPFC eQTL	0.00461368	0.000791395	2951
TSPAN14/ANXA11 (F, Brain)	ANXA11	wingo_both_DLPFC eQTL	0.00202383	0.0034789	2507
TSPAN14/ANXA11 (F, Brain)	ENSG00000272447	wingo_both_DLPFC eQTL	0.000713711	0.000361378	1628
TSPAN14/ANXA11 (F, Brain)	TMEM254-AS1	wingo_both_DLPFC eQTL	3.66295e-05	0.000634777	2162
TSPAN14/ANXA11 (F, Brain)	NUTM2B-AS1	wingo_both_DLPFC eQTL	0.000218866	0.000394946	1624
TSPAN14/ANXA11 (F, Brain)	TMEM254	wingo_both_DLPFC eQTL	0.000254911	2.33604e-05	2248
TSPAN14/ANXA11 (F, Brain)	NRG3	wingo_both_DLPFC eQTL	0.000188622	0	474
TSPAN14/ANXA11 (F, Brain)	PLAC9	wingo_both_DLPFC eQTL	1.21015e-05	4.43069e-05	2398
TSPAN14/ANXA11 (F, Brain)	TSPAN14	wingo_both_DLPFC pQTL	0.984357	0.969351	3090
TSPAN14/ANXA11 (F, Brain)	PRXL2A	wingo_both_DLPFC pQTL	0.0766626	0	2951
TSPAN14/ANXA11 (F, Brain)	NUTM2E	wingo_both_DLPFC pQTL	0.0627331	0	1667
TSPAN14/ANXA11 (F, Brain)	ANXA11	wingo_both_DLPFC pQTL	0.00189757	0.00345735	2507
TSPAN14/ANXA11 (F, Brain)	DYDC2	wingo_both_DLPFC pQTL	0	0.00345735	2507
TSPAN14/ANXA11 (F, Brain)	NRG3	wingo_both_DLPFC pQTL	0.000303377	0	474
TSPAN14/ANXA11 (F, Brain)	TSPAN14	wingo_female_DLPFC eQTL	0.967689	0.639841	3090
TSPAN14/ANXA11 (F, Brain)	ENSG00000272447	wingo_female_DLPFC eQTL	0.166657	0.000373591	1628
TSPAN14/ANXA11 (F, Brain)	PRXL2A	wingo_female_DLPFC eQTL	0.0495567	0.0105994	2951
TSPAN14/ANXA11 (F, Brain)	ANXA11	wingo_female_DLPFC eQTL	0.00202148	0.00347452	2507
TSPAN14/ANXA11 (F, Brain)	TMEM254	wingo_female_DLPFC eQTL	0.00283972	7.68e-06	2248
TSPAN14/ANXA11 (F, Brain)	NUTM2B-AS1	wingo_female_DLPFC eQTL	0.000221951	0.000406439	1624
TSPAN14/ANXA11 (F, Brain)	NRG3	wingo_female_DLPFC eQTL	0.000187995	0	474
TSPAN14/ANXA11 (F, Brain)	PLAC9	wingo_female_DLPFC eQTL	1.22541e-05	8.93e-05	2398
TSPAN14/ANXA11 (F, Brain)	TMEM254-AS1	wingo_female_DLPFC eQTL	2.80373e-05	6.97e-05	2162
TSPAN14/ANXA11 (F, Brain)	TSPAN14	wingo_female_DLPFC pQTL	0.981132	0.966758	3090
TSPAN14/ANXA11 (F, Brain)	PRXL2A	wingo_female_DLPFC pQTL	0.0659969	0	2951
TSPAN14/ANXA11 (F, Brain)	ANXA11	wingo_female_DLPFC pQTL	0.000939332	0.00348494	2507
TSPAN14/ANXA11 (F, Brain)	NRG3	wingo_female_DLPFC pQTL	0.000218262	0	420
TSPAN14/ANXA11 (F, Brain)	TSPAN14	wingo_male_DLPFC eQTL	0.930787	0.940281	3089
TSPAN14/ANXA11 (F, Brain)	PRXL2A	wingo_male_DLPFC eQTL	0.0706449	0	2950
TSPAN14/ANXA11 (F, Brain)	ENSG00000272447	wingo_male_DLPFC eQTL	0.0508381	0.00288664	1628
TSPAN14/ANXA11 (F, Brain)	TMEM254	wingo_male_DLPFC eQTL	0.0406105	0.00787836	2247
TSPAN14/ANXA11 (F, Brain)	ENSG00000244733	wingo_male_DLPFC eQTL	0.00475843	0.0138469	1262
TSPAN14/ANXA11 (F, Brain)	ANXA11	wingo_male_DLPFC eQTL	0.00200399	0.00340921	2506
TSPAN14/ANXA11 (F, Brain)	NUTM2B-AS1	wingo_male_DLPFC eQTL	0.000222002	0.000382359	1624
TSPAN14/ANXA11 (F, Brain)	NRG3	wingo_male_DLPFC eQTL	0.000200249	0	474
TSPAN14/ANXA11 (F, Brain)	TMEM254-AS1	wingo_male_DLPFC eQTL	0.000191747	0.000102028	2161
TSPAN14/ANXA11 (F, Brain)	PLAC9	wingo_male_DLPFC eQTL	3.99216e-05	5.91577e-05	2397
TSPAN14/ANXA11 (F, Brain)	TSPAN14	wingo_male_DLPFC pQTL	0.45202	0	3089
TSPAN14/ANXA11 (F, Brain)	PRXL2A	wingo_male_DLPFC pQTL	0.0628788	0	2950
TSPAN14/ANXA11 (F, Brain)	ANXA11	wingo_male_DLPFC pQTL	0.00252456	0.00339192	2506
TSPAN14/ANXA11 (F, Brain)	ZMIZ1	wingo_male_DLPFC pQTL	0.000109725	0.000652308	49
TSPAN14/ANXA11 (F, Brain)	TSPAN14	xQTLServe_DLPFC mQTL	0.875592	0.959118	434
TSPAN14/ANXA11 (F, Brain)	TSPAN14	xQTLServe_DLPFC haQTL	0.809608	0.705011	2669
TSPAN14/ANXA11 (F, Brain)	TSPAN14	xQTLServe_DLPFC mQTL	0	0.959118	434
SFXN4 (F, Brain)	PRDX3	ARIC_blood pQTL	0.0125196	0.0415225	2925
SFXN4 (F, Brain)	RGS10	ARIC_blood pQTL	0.0118911	0.0299671	2700
SFXN4 (F, Brain)	TIAL1	ARIC_blood pQTL	0.00586451	0	2807
SFXN4 (F, Brain)	BAG3	ARIC_blood pQTL	0.00297104	0	2838
SFXN4 (F, Brain)	SFXN4	BrainMeta_DLPFC caQTL	0.000746378	0	312
SFXN4 (F, Brain)	SFXN4	BrainMeta_DLPFC eQTL	0.450476	0	6586
SFXN4 (F, Brain)	SEC23IP	BrainMeta_DLPFC eQTL	0.0346823	0	6586
SFXN4 (F, Brain)	PRDX3	BrainMeta_DLPFC eQTL	0.0100547	0	6586
SFXN4 (F, Brain)	MCMBP	BrainMeta_DLPFC eQTL	0.00747643	0	6586
SFXN4 (F, Brain)	CACUL1	BrainMeta_DLPFC eQTL	0.00696698	0	6586
SFXN4 (F, Brain)	FAM204A	BrainMeta_DLPFC eQTL	0.00692677	0	6586
SFXN4 (F, Brain)	PRLHR	BrainMeta_DLPFC eQTL	0.00633757	0	6586
SFXN4 (F, Brain)	RAB11FIP2	BrainMeta_DLPFC eQTL	0.00589143	0	6155
SFXN4 (F, Brain)	PLPP4	BrainMeta_DLPFC eQTL	0.00570579	0	5457
SFXN4 (F, Brain)	CASC2	BrainMeta_DLPFC eQTL	0.00537587	0	6542
SFXN4 (F, Brain)	LINC01561	BrainMeta_DLPFC eQTL	0.00511148	0	5167
SFXN4 (F, Brain)	NSMCE4A	BrainMeta_DLPFC eQTL	0.00499048	0	645
SFXN4 (F, Brain)	AL391425.1	BrainMeta_DLPFC eQTL	0.00476059	0	4178
SFXN4 (F, Brain)	AC023282.1	BrainMeta_DLPFC eQTL	0.00471863	0	4704
SFXN4 (F, Brain)	INPP5F	BrainMeta_DLPFC eQTL	0.00461893	0	6586
SFXN4 (F, Brain)	GRK5	BrainMeta_DLPFC eQTL	0.00461584	0	6586
SFXN4 (F, Brain)	EMX2OS	BrainMeta_DLPFC eQTL	0.00451118	0	4517
SFXN4 (F, Brain)	AL354863.1	BrainMeta_DLPFC eQTL	0.00421277	0	6586
SFXN4 (F, Brain)	RPS8P4	BrainMeta_DLPFC eQTL	0.00418458	0	6182
SFXN4 (F, Brain)	WDR11	BrainMeta_DLPFC eQTL	0.00417922	0	4069
SFXN4 (F, Brain)	WDR11-AS1	BrainMeta_DLPFC eQTL	0.00414235	0	4371
SFXN4 (F, Brain)	DENND10	BrainMeta_DLPFC eQTL	0.00404011	0	6586
SFXN4 (F, Brain)	EMX2	BrainMeta_DLPFC eQTL	0.00394634	0	4629
SFXN4 (F, Brain)	AL391988.1	BrainMeta_DLPFC eQTL	0.00350562	0	3685
SFXN4 (F, Brain)	RGS10	BrainMeta_DLPFC eQTL	0.00347276	0	6586
SFXN4 (F, Brain)	PDZD8	BrainMeta_DLPFC eQTL	0.00328352	0	3886
SFXN4 (F, Brain)	BAG3	BrainMeta_DLPFC eQTL	0.00323686	0	6586
SFXN4 (F, Brain)	AL157388.1	BrainMeta_DLPFC eQTL	0.00321675	0	6586
SFXN4 (F, Brain)	NANOS1	BrainMeta_DLPFC eQTL	0.00318284	0	6586
SFXN4 (F, Brain)	FGFR2	BrainMeta_DLPFC eQTL	0.0031358	0	1970
SFXN4 (F, Brain)	C10orf82	BrainMeta_DLPFC eQTL	0.00157511	0	1700
SFXN4 (F, Brain)	HSPA12A	BrainMeta_DLPFC eQTL	0.00153721	0	2047
SFXN4 (F, Brain)	RPL5P27	BrainMeta_DLPFC eQTL	0.00134817	0	1894
SFXN4 (F, Brain)	AL731566.2	BrainMeta_DLPFC eQTL	0.00082335	0	643
SFXN4 (F, Brain)	ATE1-AS1	BrainMeta_DLPFC eQTL	0.000760107	0	747
SFXN4 (F, Brain)	AL731566.3	BrainMeta_DLPFC eQTL	0.000711935	0	690
SFXN4 (F, Brain)	AC012470.1	BrainMeta_DLPFC eQTL	0.000282379	0	353
SFXN4 (F, Brain)	TACC2	BrainMeta_DLPFC eQTL	3.19351e-05	0	49
SFXN4 (F, Brain)	GFRA1	BrainMeta_DLPFC eQTL	3.02084e-05	0	25
SFXN4 (F, Brain)	AC063960.2	BrainMeta_DLPFC eQTL	7.92374e-07	0	3
SFXN4 (F, Brain)	SFXN4	BrainMeta_DLPFC mQTL	0.142183	0	513
SFXN4 (F, Brain)	SFXN4	MetaBrain_basalganglia eQTL	0.341482	0	5306
SFXN4 (F, Brain)	PRLHR	MetaBrain_basalganglia eQTL	0.00891685	0	3797
SFXN4 (F, Brain)	WDR11	MetaBrain_basalganglia eQTL	0.00194908	0.00854356	919
SFXN4 (F, Brain)	PRDX3	MetaBrain_basalganglia eQTL	0.00720741	0	5285
SFXN4 (F, Brain)	GRK5	MetaBrain_basalganglia eQTL	0.0063584	0	5228
SFXN4 (F, Brain)	NANOS1	MetaBrain_basalganglia eQTL	0.00593196	0	4971
SFXN4 (F, Brain)	TIAL1	MetaBrain_basalganglia eQTL	0.00567832	0	4161
SFXN4 (F, Brain)	BAG3	MetaBrain_basalganglia eQTL	0.00555611	0	4010
SFXN4 (F, Brain)	MCMBP	MetaBrain_basalganglia eQTL	0.00553268	0	3276
SFXN4 (F, Brain)	EIF3A	MetaBrain_basalganglia eQTL	0.00549633	0	5131
SFXN4 (F, Brain)	SEC23IP	MetaBrain_basalganglia eQTL	0.0054023	0	3275
SFXN4 (F, Brain)	RGS10	MetaBrain_basalganglia eQTL	0.00532023	0	4343
SFXN4 (F, Brain)	DENND10	MetaBrain_basalganglia eQTL	0.00526492	0	5228
SFXN4 (F, Brain)	INPP5F	MetaBrain_basalganglia eQTL	0.00511052	0	3809
SFXN4 (F, Brain)	CACUL1	MetaBrain_basalganglia eQTL	0.00437015	0	4218
SFXN4 (F, Brain)	FAM204A	MetaBrain_basalganglia eQTL	0.00380223	0	3175
SFXN4 (F, Brain)	PLPP4	MetaBrain_basalganglia eQTL	0.00299011	0	1872
SFXN4 (F, Brain)	RAB11FIP2	MetaBrain_basalganglia eQTL	0.00185895	0	2457
SFXN4 (F, Brain)	EMX2	MetaBrain_basalganglia eQTL	0.000997794	0	984
SFXN4 (F, Brain)	PDZD8	MetaBrain_basalganglia eQTL	0.000371644	0	414
SFXN4 (F, Brain)	SLC18A2	MetaBrain_basalganglia eQTL	0.00016136	0	216
SFXN4 (F, Brain)	KCNK18	MetaBrain_basalganglia eQTL	7.94e-05	0	89
SFXN4 (F, Brain)	SFXN4	MetaBrain_cerebellum eQTL	0.455674	0	6007
SFXN4 (F, Brain)	EIF3A	MetaBrain_cerebellum eQTL	0.0101766	0	5814
SFXN4 (F, Brain)	CACUL1	MetaBrain_cerebellum eQTL	0.00720417	0	4801
SFXN4 (F, Brain)	GRK5	MetaBrain_cerebellum eQTL	0.00671258	0	5918
SFXN4 (F, Brain)	PRDX3	MetaBrain_cerebellum eQTL	0.006115	0	5982
SFXN4 (F, Brain)	SEC23IP	MetaBrain_cerebellum eQTL	0.00546915	0	3701
SFXN4 (F, Brain)	RGS10	MetaBrain_cerebellum eQTL	0.0053769	0	4959
SFXN4 (F, Brain)	MCMBP	MetaBrain_cerebellum eQTL	0.00535937	0	3702
SFXN4 (F, Brain)	BAG3	MetaBrain_cerebellum eQTL	0.00509896	0	4542
SFXN4 (F, Brain)	TIAL1	MetaBrain_cerebellum eQTL	0.00501285	0	4761
SFXN4 (F, Brain)	PRLHR	MetaBrain_cerebellum eQTL	0.00432335	0	4336
SFXN4 (F, Brain)	FAM204A	MetaBrain_cerebellum eQTL	0.00362605	0	3614
SFXN4 (F, Brain)	DENND10	MetaBrain_cerebellum eQTL	0.00360731	0	5918
SFXN4 (F, Brain)	INPP5F	MetaBrain_cerebellum eQTL	0.00347345	0	4310
SFXN4 (F, Brain)	NANOS1	MetaBrain_cerebellum eQTL	0.00305913	0	5633
SFXN4 (F, Brain)	PLPP4	MetaBrain_cerebellum eQTL	0.00287394	0	2075
SFXN4 (F, Brain)	RAB11FIP2	MetaBrain_cerebellum eQTL	0.00253237	0	2790
SFXN4 (F, Brain)	WDR11	MetaBrain_cerebellum eQTL	0.00174474	0	1001
SFXN4 (F, Brain)	EMX2	MetaBrain_cerebellum eQTL	0.00104596	0	1069
SFXN4 (F, Brain)	PDZD8	MetaBrain_cerebellum eQTL	0.000421455	0	476
SFXN4 (F, Brain)	SLC18A2	MetaBrain_cerebellum eQTL	0.000186538	0	238
SFXN4 (F, Brain)	KCNK18	MetaBrain_cerebellum eQTL	8.84792e-05	0	96
SFXN4 (F, Brain)	SFXN4	MetaBrain_cortex eQTL	0.452086	0	6420
SFXN4 (F, Brain)	SEC23IP	MetaBrain_cortex eQTL	0.0322307	0	3936
SFXN4 (F, Brain)	PRDX3	MetaBrain_cortex eQTL	0.00957378	0	6393
SFXN4 (F, Brain)	FAM204A	MetaBrain_cortex eQTL	0.00720845	0	3888
SFXN4 (F, Brain)	CACUL1	MetaBrain_cortex eQTL	0.00702364	0	5172
SFXN4 (F, Brain)	PRLHR	MetaBrain_cortex eQTL	0.00640145	0	4677
SFXN4 (F, Brain)	TIAL1	MetaBrain_cortex eQTL	0.0053716	0	5073
SFXN4 (F, Brain)	EIF3A	MetaBrain_cortex eQTL	0.00524904	0	6226
SFXN4 (F, Brain)	INPP5F	MetaBrain_cortex eQTL	0.00460828	0	4586
SFXN4 (F, Brain)	RAB11FIP2	MetaBrain_cortex eQTL	0.00429602	0	2992
SFXN4 (F, Brain)	DENND10	MetaBrain_cortex eQTL	0.00413175	0	6332
SFXN4 (F, Brain)	RGS10	MetaBrain_cortex eQTL	0.00409675	0	5286
SFXN4 (F, Brain)	GRK5	MetaBrain_cortex eQTL	0.00389166	0	6318
SFXN4 (F, Brain)	MCMBP	MetaBrain_cortex eQTL	0.00349907	0	3937
SFXN4 (F, Brain)	NANOS1	MetaBrain_cortex eQTL	0.00321079	0	6035
SFXN4 (F, Brain)	BAG3	MetaBrain_cortex eQTL	0.00320957	0	4839
SFXN4 (F, Brain)	PLPP4	MetaBrain_cortex eQTL	0.00286892	0	2168
SFXN4 (F, Brain)	WDR11	MetaBrain_cortex eQTL	0.00147241	0	1042
SFXN4 (F, Brain)	EMX2	MetaBrain_cortex eQTL	0.00119073	0	1161
SFXN4 (F, Brain)	PDZD8	MetaBrain_cortex eQTL	0.000641236	0	519
SFXN4 (F, Brain)	SLC18A2	MetaBrain_cortex eQTL	0.000249536	0	262
SFXN4 (F, Brain)	KCNK18	MetaBrain_cortex eQTL	0.00018523	0	110
SFXN4 (F, Brain)	SFXN4	MetaBrain_hippocampus eQTL	0.411166	0	5144
SFXN4 (F, Brain)	SEC23IP	MetaBrain_hippocampus eQTL	0.0109381	0	3203
SFXN4 (F, Brain)	PRDX3	MetaBrain_hippocampus eQTL	0.0073683	0	5124
SFXN4 (F, Brain)	DENND10	MetaBrain_hippocampus eQTL	0.00614302	0	5069
SFXN4 (F, Brain)	RGS10	MetaBrain_hippocampus eQTL	0.00609763	0	4252
SFXN4 (F, Brain)	BAG3	MetaBrain_hippocampus eQTL	0.00545852	0	3923
SFXN4 (F, Brain)	GRK5	MetaBrain_hippocampus eQTL	0.00543316	0	5073
SFXN4 (F, Brain)	EIF3A	MetaBrain_hippocampus eQTL	0.00535865	0	4973
SFXN4 (F, Brain)	TIAL1	MetaBrain_hippocampus eQTL	0.00521574	0	4073
SFXN4 (F, Brain)	INPP5F	MetaBrain_hippocampus eQTL	0.00501436	0	3728
SFXN4 (F, Brain)	MCMBP	MetaBrain_hippocampus eQTL	0.0048944	0	3204
SFXN4 (F, Brain)	NANOS1	MetaBrain_hippocampus eQTL	0.0048889	0	4814
SFXN4 (F, Brain)	CACUL1	MetaBrain_hippocampus eQTL	0.00480054	0	4065
SFXN4 (F, Brain)	FAM204A	MetaBrain_hippocampus eQTL	0.00400038	0	3038
SFXN4 (F, Brain)	PRLHR	MetaBrain_hippocampus eQTL	0.00376207	0	3650
SFXN4 (F, Brain)	PLPP4	MetaBrain_hippocampus eQTL	0.00294215	0	1849
SFXN4 (F, Brain)	WDR11	MetaBrain_hippocampus eQTL	0.00198926	0	913
SFXN4 (F, Brain)	RAB11FIP2	MetaBrain_hippocampus eQTL	0.00175997	0	2355
SFXN4 (F, Brain)	EMX2	MetaBrain_hippocampus eQTL	0.00158589	0	913
SFXN4 (F, Brain)	PDZD8	MetaBrain_hippocampus eQTL	0.000312336	0	382
SFXN4 (F, Brain)	SLC18A2	MetaBrain_hippocampus eQTL	0.000149906	0	207
SFXN4 (F, Brain)	KCNK18	MetaBrain_hippocampus eQTL	7.33196e-05	0	82
SFXN4 (F, Brain)	SFXN4	MetaBrain_spinalcord eQTL	0.0292877	0	5100
SFXN4 (F, Brain)	PRDX3	MetaBrain_spinalcord eQTL	0.00547836	0	5089
SFXN4 (F, Brain)	DENND10	MetaBrain_spinalcord eQTL	0.00542981	0	5004
SFXN4 (F, Brain)	GRK5	MetaBrain_spinalcord eQTL	0.00516371	0	5065
SFXN4 (F, Brain)	TIAL1	MetaBrain_spinalcord eQTL	0.00507926	0	4100
SFXN4 (F, Brain)	RGS10	MetaBrain_spinalcord eQTL	0.00502937	0	4266
SFXN4 (F, Brain)	EIF3A	MetaBrain_spinalcord eQTL	0.00489811	0	4906
SFXN4 (F, Brain)	NANOS1	MetaBrain_spinalcord eQTL	0.00487466	0	4755
SFXN4 (F, Brain)	INPP5F	MetaBrain_spinalcord eQTL	0.00470722	0	3684
SFXN4 (F, Brain)	CACUL1	MetaBrain_spinalcord eQTL	0.0046942	0	4023
SFXN4 (F, Brain)	MCMBP	MetaBrain_spinalcord eQTL	0.00465049	0	3158
SFXN4 (F, Brain)	BAG3	MetaBrain_spinalcord eQTL	0.00457755	0	3894
SFXN4 (F, Brain)	SEC23IP	MetaBrain_spinalcord eQTL	0.00431315	0	3157
SFXN4 (F, Brain)	FAM204A	MetaBrain_spinalcord eQTL	0.00398814	0	3019
SFXN4 (F, Brain)	PRLHR	MetaBrain_spinalcord eQTL	0.00394185	0	3619
SFXN4 (F, Brain)	PLPP4	MetaBrain_spinalcord eQTL	0.00221686	0	1804
SFXN4 (F, Brain)	WDR11	MetaBrain_spinalcord eQTL	0.00203697	0	889
SFXN4 (F, Brain)	RAB11FIP2	MetaBrain_spinalcord eQTL	0.00196903	0	2339
SFXN4 (F, Brain)	EMX2	MetaBrain_spinalcord eQTL	0.000919319	0	839
SFXN4 (F, Brain)	PDZD8	MetaBrain_spinalcord eQTL	0.000241655	0	318
SFXN4 (F, Brain)	SLC18A2	MetaBrain_spinalcord eQTL	9.71772e-05	0	149
SFXN4 (F, Brain)	KCNK18	MetaBrain_spinalcord eQTL	2.32699e-05	0	36
SFXN4 (F, Brain)	BAG3	NGI_all_CSF pQTL	0.0172961	0	5637
SFXN4 (F, Brain)	INPP5F	NGI_all_CSF pQTL	0.0159983	0	5637
SFXN4 (F, Brain)	TIAL1	NGI_all_CSF pQTL	0.00761848	0	5637
SFXN4 (F, Brain)	PLPP4	NGI_all_CSF pQTL	0.0072331	0	5637
SFXN4 (F, Brain)	FAM204A	NGI_all_CSF pQTL	0.00621416	0	5637
SFXN4 (F, Brain)	PRDX3	NGI_all_CSF pQTL	0.00615678	0	5637
SFXN4 (F, Brain)	GRK5	NGI_all_CSF pQTL	0.00591268	0	5637
SFXN4 (F, Brain)	DENND10	NGI_all_CSF pQTL	0.00589761	0	5637
SFXN4 (F, Brain)	RGS10	NGI_all_CSF pQTL	0.00506089	0	5637
SFXN4 (F, Brain)	BAG3	NGI_female_CSF pQTL	0.0104896	0	7564
SFXN4 (F, Brain)	PRDX3	NGI_female_CSF pQTL	0.010021	0	7564
SFXN4 (F, Brain)	TIAL1	NGI_female_CSF pQTL	0.00908172	0	7564
SFXN4 (F, Brain)	PLPP4	NGI_female_CSF pQTL	0.00876402	0	7564
SFXN4 (F, Brain)	INPP5F	NGI_female_CSF pQTL	0.00871953	0	7564
SFXN4 (F, Brain)	FAM204A	NGI_female_CSF pQTL	0.00870283	0	7564
SFXN4 (F, Brain)	DENND10	NGI_female_CSF pQTL	0.00832846	0	7564
SFXN4 (F, Brain)	GRK5	NGI_female_CSF pQTL	0.00795136	0	7564
SFXN4 (F, Brain)	RGS10	NGI_female_CSF pQTL	0.00785224	0	7564
SFXN4 (F, Brain)	INPP5F	NGI_male_CSF pQTL	0.0307729	0	7541
SFXN4 (F, Brain)	PLPP4	NGI_male_CSF pQTL	0.0110998	0	7541
SFXN4 (F, Brain)	FAM204A	NGI_male_CSF pQTL	0.00911037	0	7541
SFXN4 (F, Brain)	TIAL1	NGI_male_CSF pQTL	0.00890276	0	7541
SFXN4 (F, Brain)	DENND10	NGI_male_CSF pQTL	0.00886046	0	7541
SFXN4 (F, Brain)	GRK5	NGI_male_CSF pQTL	0.00837727	0	7541
SFXN4 (F, Brain)	BAG3	NGI_male_CSF pQTL	0.0083103	0	7541
SFXN4 (F, Brain)	RGS10	NGI_male_CSF pQTL	0.00801958	0	7541
SFXN4 (F, Brain)	PRDX3	NGI_male_CSF pQTL	0.00788422	0	7541
SFXN4 (F, Brain)	PRDX3	UKB_blood pQTL	0.0296209	0	8377
SFXN4 (F, Brain)	RGS10	UKB_blood pQTL	0.00776774	0	8382
SFXN4 (F, Brain)	BAG3	UKB_blood pQTL	0.00717003	0	8378
SFXN4 (F, Brain)	GRK5	UKB_blood pQTL	0.00593564	0	8377
SFXN4 (F, Brain)	SFXN4	eQTL_catalogue_adipose eQTL	0.453405	0	6400
SFXN4 (F, Brain)	DENND10	eQTL_catalogue_adipose eQTL	0.0256485	0	6310
SFXN4 (F, Brain)	GRK5-IT1	eQTL_catalogue_adipose eQTL	0.00850108	0	6295
SFXN4 (F, Brain)	SEC23IP	eQTL_catalogue_adipose eQTL	0.00801608	0	3939
SFXN4 (F, Brain)	EIF3A	eQTL_catalogue_adipose eQTL	0.00685982	0	6206
SFXN4 (F, Brain)	PRDX3	eQTL_catalogue_adipose eQTL	0.00628574	0	6370
SFXN4 (F, Brain)	ENSG00000289126	eQTL_catalogue_adipose eQTL	0.00606566	0	6207
SFXN4 (F, Brain)	GRK5	eQTL_catalogue_adipose eQTL	0.00593773	0	6298
SFXN4 (F, Brain)	BAG3	eQTL_catalogue_adipose eQTL	0.0059012	0	4832
SFXN4 (F, Brain)	ENSG00000236426	eQTL_catalogue_adipose eQTL	0.00576801	0	5985
SFXN4 (F, Brain)	NANOS1	eQTL_catalogue_adipose eQTL	0.00572757	0	6022
SFXN4 (F, Brain)	LINC03036	eQTL_catalogue_adipose eQTL	0.00570445	0	6022
SFXN4 (F, Brain)	INPP5F	eQTL_catalogue_adipose eQTL	0.0055214	0	4573
SFXN4 (F, Brain)	MCMBP	eQTL_catalogue_adipose eQTL	0.00521174	0	3940
SFXN4 (F, Brain)	RGS10	eQTL_catalogue_adipose eQTL	0.0050866	0	5273
SFXN4 (F, Brain)	TIAL1	eQTL_catalogue_adipose eQTL	0.00502088	0	5061
SFXN4 (F, Brain)	FAM204A	eQTL_catalogue_adipose eQTL	0.00478403	0	3853
SFXN4 (F, Brain)	ENSG00000277687	eQTL_catalogue_adipose eQTL	0.00476567	0	4988
SFXN4 (F, Brain)	CACUL1	eQTL_catalogue_adipose eQTL	0.00358736	0	5133
SFXN4 (F, Brain)	PLPP4	eQTL_catalogue_adipose eQTL	0.00336266	0	2192
SFXN4 (F, Brain)	RAB11FIP2	eQTL_catalogue_adipose eQTL	0.00321845	0	2960
SFXN4 (F, Brain)	ENSG00000231104	eQTL_catalogue_adipose eQTL	0.00247341	0	2913
SFXN4 (F, Brain)	LINC02930	eQTL_catalogue_adipose eQTL	0.00245143	0	1732
SFXN4 (F, Brain)	ENSG00000271670	eQTL_catalogue_adipose eQTL	0.00232519	0	939
SFXN4 (F, Brain)	WDR11	eQTL_catalogue_adipose eQTL	0.00222911	0	1042
SFXN4 (F, Brain)	EMX2	eQTL_catalogue_adipose eQTL	0.00161821	0	1149
SFXN4 (F, Brain)	EMX2OS	eQTL_catalogue_adipose eQTL	0.00141718	0	1157
SFXN4 (F, Brain)	ENSG00000278484	eQTL_catalogue_adipose eQTL	0.0013443	0	546
SFXN4 (F, Brain)	ENSG00000288172	eQTL_catalogue_adipose eQTL	0.00131744	0	1277
SFXN4 (F, Brain)	PDZD8	eQTL_catalogue_adipose eQTL	0.000752356	0	514
SFXN4 (F, Brain)	ENSG00000277879	eQTL_catalogue_adipose eQTL	0.000267157	0	323
SFXN4 (F, Brain)	SLC18A2	eQTL_catalogue_adipose eQTL	0.000238721	0	267
SFXN4 (F, Brain)	SLC18A2-AS1	eQTL_catalogue_adipose eQTL	0.000225871	0	268
SFXN4 (F, Brain)	SFXN4	eQTL_catalogue_adipose sQTL	0.448131	0	6422
SFXN4 (F, Brain)	FAM204A	eQTL_catalogue_adipose sQTL	0.00677997	0.0364433	3845
SFXN4 (F, Brain)	PRDX3	eQTL_catalogue_adipose sQTL	0.0092441	0	6384
SFXN4 (F, Brain)	GRK5	eQTL_catalogue_adipose sQTL	0.00629824	0	5638
SFXN4 (F, Brain)	DENND10	eQTL_catalogue_adipose sQTL	0.00422081	0	6317
SFXN4 (F, Brain)	WDR11	eQTL_catalogue_adipose sQTL	0.00161374	0	936
SFXN4 (F, Brain)	EMX2OS	eQTL_catalogue_adipose sQTL	0.00144965	0	1060
SFXN4 (F, Brain)	PDZD8	eQTL_catalogue_adipose sQTL	0.000315712	0	375
SFXN4 (F, Brain)	SFXN4	eQTL_catalogue_adipose_visceral eQTL	0.455173	0	6378
SFXN4 (F, Brain)	GRK5-IT1	eQTL_catalogue_adipose_visceral eQTL	0.00851156	0	6272
SFXN4 (F, Brain)	RGS10	eQTL_catalogue_adipose_visceral eQTL	0.00648195	0	5250
SFXN4 (F, Brain)	FAM204A	eQTL_catalogue_adipose_visceral eQTL	0.00630635	0	3843
SFXN4 (F, Brain)	NANOS1	eQTL_catalogue_adipose_visceral eQTL	0.00598709	0	6002
SFXN4 (F, Brain)	PRDX3	eQTL_catalogue_adipose_visceral eQTL	0.00581568	0	6347
SFXN4 (F, Brain)	DENND10	eQTL_catalogue_adipose_visceral eQTL	0.00569334	0	6287
SFXN4 (F, Brain)	GRK5	eQTL_catalogue_adipose_visceral eQTL	0.0056745	0	6275
SFXN4 (F, Brain)	ENSG00000236426	eQTL_catalogue_adipose_visceral eQTL	0.00562504	0	5960
SFXN4 (F, Brain)	ENSG00000289126	eQTL_catalogue_adipose_visceral eQTL	0.00550664	0	6184
SFXN4 (F, Brain)	EIF3A	eQTL_catalogue_adipose_visceral eQTL	0.00534551	0	6183
SFXN4 (F, Brain)	BAG3	eQTL_catalogue_adipose_visceral eQTL	0.00532339	0	4808
SFXN4 (F, Brain)	LINC03036	eQTL_catalogue_adipose_visceral eQTL	0.00530941	0	6002
SFXN4 (F, Brain)	TIAL1	eQTL_catalogue_adipose_visceral eQTL	0.00498105	0	5038
SFXN4 (F, Brain)	INPP5F	eQTL_catalogue_adipose_visceral eQTL	0.00481163	0	4553
SFXN4 (F, Brain)	ENSG00000277687	eQTL_catalogue_adipose_visceral eQTL	0.00469741	0	4967
SFXN4 (F, Brain)	SEC23IP	eQTL_catalogue_adipose_visceral eQTL	0.00466018	0	3921
SFXN4 (F, Brain)	MCMBP	eQTL_catalogue_adipose_visceral eQTL	0.00458904	0	3922
SFXN4 (F, Brain)	CACUL1	eQTL_catalogue_adipose_visceral eQTL	0.00365595	0	5111
SFXN4 (F, Brain)	PLPP4	eQTL_catalogue_adipose_visceral eQTL	0.00278374	0	2184
SFXN4 (F, Brain)	RAB11FIP2	eQTL_catalogue_adipose_visceral eQTL	0.00243647	0	2952
SFXN4 (F, Brain)	ENSG00000231104	eQTL_catalogue_adipose_visceral eQTL	0.00234565	0	2907
SFXN4 (F, Brain)	WDR11	eQTL_catalogue_adipose_visceral eQTL	0.00181186	0	1042
SFXN4 (F, Brain)	ENSG00000271670	eQTL_catalogue_adipose_visceral eQTL	0.00163787	0	939
SFXN4 (F, Brain)	EMX2	eQTL_catalogue_adipose_visceral eQTL	0.00151485	0	1150
SFXN4 (F, Brain)	EMX2OS	eQTL_catalogue_adipose_visceral eQTL	0.00140414	0	1158
SFXN4 (F, Brain)	PDZD8	eQTL_catalogue_adipose_visceral eQTL	0.000493585	0	514
SFXN4 (F, Brain)	ENSG00000277879	eQTL_catalogue_adipose_visceral eQTL	0.000302978	0	321
SFXN4 (F, Brain)	SLC18A2	eQTL_catalogue_adipose_visceral eQTL	0.000273647	0	266
SFXN4 (F, Brain)	SLC18A2-AS1	eQTL_catalogue_adipose_visceral eQTL	0.000251538	0	267
SFXN4 (F, Brain)	SFXN4	eQTL_catalogue_adipose_visceral sQTL	0.422198	0	6400
SFXN4 (F, Brain)	FAM204A	eQTL_catalogue_adipose_visceral sQTL	0.00643001	0.0352542	3771
SFXN4 (F, Brain)	WDR11	eQTL_catalogue_adipose_visceral sQTL	0.00199384	0	936
SFXN4 (F, Brain)	PDZD8	eQTL_catalogue_adipose_visceral sQTL	0.000332828	0	376
SFXN4 (F, Brain)	SFXN4	eQTL_catalogue_adrenal_gland eQTL	0.453634	0	6177
SFXN4 (F, Brain)	DENND10	eQTL_catalogue_adrenal_gland eQTL	0.0077564	0	6089
SFXN4 (F, Brain)	ENSG00000236426	eQTL_catalogue_adrenal_gland eQTL	0.00744968	0	5810
SFXN4 (F, Brain)	GRK5	eQTL_catalogue_adrenal_gland eQTL	0.00662146	0	6083
SFXN4 (F, Brain)	EIF3A	eQTL_catalogue_adrenal_gland eQTL	0.00657564	0	5985
SFXN4 (F, Brain)	PRDX3	eQTL_catalogue_adrenal_gland eQTL	0.00648779	0	6149
SFXN4 (F, Brain)	TIAL1	eQTL_catalogue_adrenal_gland eQTL	0.00641817	0	4931
SFXN4 (F, Brain)	INPP5F	eQTL_catalogue_adrenal_gland eQTL	0.00619593	0	4454
SFXN4 (F, Brain)	ENSG00000289126	eQTL_catalogue_adrenal_gland eQTL	0.00567559	0	5986
SFXN4 (F, Brain)	RGS10	eQTL_catalogue_adrenal_gland eQTL	0.00558365	0	5137
SFXN4 (F, Brain)	GRK5-IT1	eQTL_catalogue_adrenal_gland eQTL	0.00551699	0	6080
SFXN4 (F, Brain)	SEC23IP	eQTL_catalogue_adrenal_gland eQTL	0.00550782	0	3836
SFXN4 (F, Brain)	NANOS1	eQTL_catalogue_adrenal_gland eQTL	0.00545528	0	5802
SFXN4 (F, Brain)	LINC03036	eQTL_catalogue_adrenal_gland eQTL	0.00543169	0	5802
SFXN4 (F, Brain)	BAG3	eQTL_catalogue_adrenal_gland eQTL	0.00514836	0	4705
SFXN4 (F, Brain)	PRLHR	eQTL_catalogue_adrenal_gland eQTL	0.00500211	0	4461
SFXN4 (F, Brain)	MCMBP	eQTL_catalogue_adrenal_gland eQTL	0.00471404	0	3837
SFXN4 (F, Brain)	CACUL1	eQTL_catalogue_adrenal_gland eQTL	0.00459138	0	4936
SFXN4 (F, Brain)	ENSG00000277687	eQTL_catalogue_adrenal_gland eQTL	0.00453563	0	4793
SFXN4 (F, Brain)	FAM204A	eQTL_catalogue_adrenal_gland eQTL	0.00452666	0	3701
SFXN4 (F, Brain)	RAB11FIP2	eQTL_catalogue_adrenal_gland eQTL	0.00247266	0	2833
SFXN4 (F, Brain)	CASC2	eQTL_catalogue_adrenal_gland eQTL	0.00229822	0	2832
SFXN4 (F, Brain)	WDR11	eQTL_catalogue_adrenal_gland eQTL	0.00197623	0	1024
SFXN4 (F, Brain)	ENSG00000271670	eQTL_catalogue_adrenal_gland eQTL	0.0019223	0	925
SFXN4 (F, Brain)	EMX2OS	eQTL_catalogue_adrenal_gland eQTL	0.00132188	0	1070
SFXN4 (F, Brain)	EMX2	eQTL_catalogue_adrenal_gland eQTL	0.00130569	0	1062
SFXN4 (F, Brain)	PDZD8	eQTL_catalogue_adrenal_gland eQTL	0.000439862	0	447
SFXN4 (F, Brain)	ENSG00000277879	eQTL_catalogue_adrenal_gland eQTL	0.000227565	0	293
SFXN4 (F, Brain)	SLC18A2	eQTL_catalogue_adrenal_gland eQTL	0.000210343	0	251
SFXN4 (F, Brain)	SLC18A2-AS1	eQTL_catalogue_adrenal_gland eQTL	0.000196632	0	252
SFXN4 (F, Brain)	SFXN4	eQTL_catalogue_adrenal_gland sQTL	0.378992	0	6199
SFXN4 (F, Brain)	WDR11	eQTL_catalogue_adrenal_gland sQTL	0.00196888	0	922
SFXN4 (F, Brain)	PDZD8	eQTL_catalogue_adrenal_gland sQTL	0.000297054	0	335
SFXN4 (F, Brain)	SFXN4	eQTL_catalogue_amygdala eQTL	0.443628	0	5618
SFXN4 (F, Brain)	DENND10	eQTL_catalogue_amygdala eQTL	0.00613412	0	5525
SFXN4 (F, Brain)	RGS10	eQTL_catalogue_amygdala eQTL	0.00575868	0	4684
SFXN4 (F, Brain)	ENSG00000289126	eQTL_catalogue_amygdala eQTL	0.00564491	0	5425
SFXN4 (F, Brain)	GRK5-IT1	eQTL_catalogue_amygdala eQTL	0.00543775	0	5578
SFXN4 (F, Brain)	EIF3A	eQTL_catalogue_amygdala eQTL	0.00524454	0	5424
SFXN4 (F, Brain)	NANOS1	eQTL_catalogue_amygdala eQTL	0.00510787	0	5249
SFXN4 (F, Brain)	GRK5	eQTL_catalogue_amygdala eQTL	0.00508395	0	5580
SFXN4 (F, Brain)	PRDX3	eQTL_catalogue_amygdala eQTL	0.00503556	0	5605
SFXN4 (F, Brain)	TIAL1	eQTL_catalogue_amygdala eQTL	0.00491237	0	4492
SFXN4 (F, Brain)	LINC03036	eQTL_catalogue_amygdala eQTL	0.00483835	0	5249
SFXN4 (F, Brain)	INPP5F	eQTL_catalogue_amygdala eQTL	0.00462972	0	4103
SFXN4 (F, Brain)	BAG3	eQTL_catalogue_amygdala eQTL	0.0046178	0	4319
SFXN4 (F, Brain)	MCMBP	eQTL_catalogue_amygdala eQTL	0.00458775	0	3527
SFXN4 (F, Brain)	SEC23IP	eQTL_catalogue_amygdala eQTL	0.00445558	0	3526
SFXN4 (F, Brain)	CACUL1	eQTL_catalogue_amygdala eQTL	0.00423814	0	4419
SFXN4 (F, Brain)	PRLHR	eQTL_catalogue_amygdala eQTL	0.00414259	0	3975
SFXN4 (F, Brain)	ENSG00000277687	eQTL_catalogue_amygdala eQTL	0.00411186	0	4285
SFXN4 (F, Brain)	FAM204A	eQTL_catalogue_amygdala eQTL	0.0037862	0	3319
SFXN4 (F, Brain)	LINC02944	eQTL_catalogue_amygdala eQTL	0.00313587	0	3007
SFXN4 (F, Brain)	PLPP4	eQTL_catalogue_amygdala eQTL	0.00260904	0	2005
SFXN4 (F, Brain)	RAB11FIP2	eQTL_catalogue_amygdala eQTL	0.00218262	0	2537
SFXN4 (F, Brain)	CASC2	eQTL_catalogue_amygdala eQTL	0.00202191	0	2536
SFXN4 (F, Brain)	LINC01561	eQTL_catalogue_amygdala eQTL	0.00199107	0	1646
SFXN4 (F, Brain)	WDR11	eQTL_catalogue_amygdala eQTL	0.00195062	0	985
SFXN4 (F, Brain)	WDR11-DT	eQTL_catalogue_amygdala eQTL	0.00194403	0	985
SFXN4 (F, Brain)	LINC02930	eQTL_catalogue_amygdala eQTL	0.00193327	0	1612
SFXN4 (F, Brain)	ENSG00000271670	eQTL_catalogue_amygdala eQTL	0.00174063	0	888
SFXN4 (F, Brain)	ENSG00000287936	eQTL_catalogue_amygdala eQTL	0.00172459	0	1016
SFXN4 (F, Brain)	ENSG00000278484	eQTL_catalogue_amygdala eQTL	0.00148971	0	520
SFXN4 (F, Brain)	LINC02674	eQTL_catalogue_amygdala eQTL	0.00139175	0	1540
SFXN4 (F, Brain)	ENSG00000288172	eQTL_catalogue_amygdala eQTL	0.00106587	0	1058
SFXN4 (F, Brain)	EMX2	eQTL_catalogue_amygdala eQTL	0.00102308	0	943
SFXN4 (F, Brain)	ENSG00000235198	eQTL_catalogue_amygdala eQTL	0.00101352	0	1021
SFXN4 (F, Brain)	EMX2OS	eQTL_catalogue_amygdala eQTL	0.000947349	0	951
SFXN4 (F, Brain)	PDZD8	eQTL_catalogue_amygdala eQTL	0.000266513	0	366
SFXN4 (F, Brain)	ENSG00000277879	eQTL_catalogue_amygdala eQTL	0.000131026	0	216
SFXN4 (F, Brain)	SFXN4	eQTL_catalogue_amygdala sQTL	0.293101	0	5621
SFXN4 (F, Brain)	SFXN4	eQTL_catalogue_anterior_cingulate_cortex eQTL	0.438677	0	5589
SFXN4 (F, Brain)	DENND10	eQTL_catalogue_anterior_cingulate_cortex eQTL	0.00569349	0	5507
SFXN4 (F, Brain)	EIF3A	eQTL_catalogue_anterior_cingulate_cortex eQTL	0.00514096	0	5403
SFXN4 (F, Brain)	ENSG00000289126	eQTL_catalogue_anterior_cingulate_cortex eQTL	0.00504677	0	5404
SFXN4 (F, Brain)	LINC03036	eQTL_catalogue_anterior_cingulate_cortex eQTL	0.00489198	0	5228
SFXN4 (F, Brain)	GRK5-IT1	eQTL_catalogue_anterior_cingulate_cortex eQTL	0.00487516	0	5504
SFXN4 (F, Brain)	TIAL1	eQTL_catalogue_anterior_cingulate_cortex eQTL	0.00484396	0	4385
SFXN4 (F, Brain)	PRDX3	eQTL_catalogue_anterior_cingulate_cortex eQTL	0.00473928	0	5568
SFXN4 (F, Brain)	NANOS1	eQTL_catalogue_anterior_cingulate_cortex eQTL	0.00471424	0	5228
SFXN4 (F, Brain)	GRK5	eQTL_catalogue_anterior_cingulate_cortex eQTL	0.00470068	0	5507
SFXN4 (F, Brain)	PRLHR	eQTL_catalogue_anterior_cingulate_cortex eQTL	0.00463371	0	3941
SFXN4 (F, Brain)	BAG3	eQTL_catalogue_anterior_cingulate_cortex eQTL	0.00458023	0	4212
SFXN4 (F, Brain)	INPP5F	eQTL_catalogue_anterior_cingulate_cortex eQTL	0.00447672	0	3995
SFXN4 (F, Brain)	SEC23IP	eQTL_catalogue_anterior_cingulate_cortex eQTL	0.00441646	0	3418
SFXN4 (F, Brain)	RGS10	eQTL_catalogue_anterior_cingulate_cortex eQTL	0.00438928	0	4582
SFXN4 (F, Brain)	CACUL1	eQTL_catalogue_anterior_cingulate_cortex eQTL	0.00421206	0	4393
SFXN4 (F, Brain)	MCMBP	eQTL_catalogue_anterior_cingulate_cortex eQTL	0.00404509	0	3419
SFXN4 (F, Brain)	ENSG00000277687	eQTL_catalogue_anterior_cingulate_cortex eQTL	0.00334976	0	4260
SFXN4 (F, Brain)	FAM204A	eQTL_catalogue_anterior_cingulate_cortex eQTL	0.00306508	0	3265
SFXN4 (F, Brain)	LINC02944	eQTL_catalogue_anterior_cingulate_cortex eQTL	0.00301432	0	3018
SFXN4 (F, Brain)	LINC01561	eQTL_catalogue_anterior_cingulate_cortex eQTL	0.00293356	0	1664
SFXN4 (F, Brain)	PLPP4	eQTL_catalogue_anterior_cingulate_cortex eQTL	0.00291565	0	2029
SFXN4 (F, Brain)	LINC02930	eQTL_catalogue_anterior_cingulate_cortex eQTL	0.00272616	0	1630
SFXN4 (F, Brain)	RAB11FIP2	eQTL_catalogue_anterior_cingulate_cortex eQTL	0.00234781	0	2632
SFXN4 (F, Brain)	CASC2	eQTL_catalogue_anterior_cingulate_cortex eQTL	0.00200119	0	2631
SFXN4 (F, Brain)	WDR11-DT	eQTL_catalogue_anterior_cingulate_cortex eQTL	0.00187831	0	991
SFXN4 (F, Brain)	ENSG00000288172	eQTL_catalogue_anterior_cingulate_cortex eQTL	0.00182057	0	1149
SFXN4 (F, Brain)	LINC02674	eQTL_catalogue_anterior_cingulate_cortex eQTL	0.0017829	0	1632
SFXN4 (F, Brain)	ENSG00000271670	eQTL_catalogue_anterior_cingulate_cortex eQTL	0.00177172	0	893
SFXN4 (F, Brain)	WDR11	eQTL_catalogue_anterior_cingulate_cortex eQTL	0.0017658	0	991
SFXN4 (F, Brain)	ENSG00000287936	eQTL_catalogue_anterior_cingulate_cortex eQTL	0.00176293	0	1022
SFXN4 (F, Brain)	ENSG00000235198	eQTL_catalogue_anterior_cingulate_cortex eQTL	0.00127756	0	1112
SFXN4 (F, Brain)	EMX2OS	eQTL_catalogue_anterior_cingulate_cortex eQTL	0.00103869	0	1037
SFXN4 (F, Brain)	EMX2	eQTL_catalogue_anterior_cingulate_cortex eQTL	0.00101464	0	1029
SFXN4 (F, Brain)	PDZD8	eQTL_catalogue_anterior_cingulate_cortex eQTL	0.000391608	0	446
SFXN4 (F, Brain)	ENSG00000277879	eQTL_catalogue_anterior_cingulate_cortex eQTL	0.000195853	0	278
SFXN4 (F, Brain)	SFXN4	eQTL_catalogue_anterior_cingulate_cortex sQTL	0.372141	0	5611
SFXN4 (F, Brain)	EMX2OS	eQTL_catalogue_anterior_cingulate_cortex sQTL	0.000894893	0	844
SFXN4 (F, Brain)	SFXN4	eQTL_catalogue_aorta eQTL	0.455707	0	6264
SFXN4 (F, Brain)	MCMBP	eQTL_catalogue_aorta eQTL	0.0166101	0	3923
SFXN4 (F, Brain)	ENSG00000236426	eQTL_catalogue_aorta eQTL	0.00646144	0	5857
SFXN4 (F, Brain)	PRDX3	eQTL_catalogue_aorta eQTL	0.00620549	0	6233
SFXN4 (F, Brain)	GRK5	eQTL_catalogue_aorta eQTL	0.00617143	0	6161
SFXN4 (F, Brain)	GRK5-IT1	eQTL_catalogue_aorta eQTL	0.00586329	0	6158
SFXN4 (F, Brain)	EIF3A	eQTL_catalogue_aorta eQTL	0.00574058	0	6071
SFXN4 (F, Brain)	ENSG00000289126	eQTL_catalogue_aorta eQTL	0.00573688	0	6072
SFXN4 (F, Brain)	LINC03036	eQTL_catalogue_aorta eQTL	0.00547234	0	5887
SFXN4 (F, Brain)	INPP5F	eQTL_catalogue_aorta eQTL	0.00543618	0	4538
SFXN4 (F, Brain)	RGS10	eQTL_catalogue_aorta eQTL	0.00529502	0	5159
SFXN4 (F, Brain)	TIAL1	eQTL_catalogue_aorta eQTL	0.00503895	0	4949
SFXN4 (F, Brain)	BAG3	eQTL_catalogue_aorta eQTL	0.00496525	0	4768
SFXN4 (F, Brain)	SEC23IP	eQTL_catalogue_aorta eQTL	0.00480487	0	3922
SFXN4 (F, Brain)	ENSG00000277687	eQTL_catalogue_aorta eQTL	0.00417773	0	4858
SFXN4 (F, Brain)	FAM204A	eQTL_catalogue_aorta eQTL	0.0041535	0	3734
SFXN4 (F, Brain)	DENND10	eQTL_catalogue_aorta eQTL	0.00398865	0	6175
SFXN4 (F, Brain)	CACUL1	eQTL_catalogue_aorta eQTL	0.00361905	0	5001
SFXN4 (F, Brain)	NANOS1	eQTL_catalogue_aorta eQTL	0.00319091	0	5887
SFXN4 (F, Brain)	ENSG00000231104	eQTL_catalogue_aorta eQTL	0.00254141	0	2792
SFXN4 (F, Brain)	RAB11FIP2	eQTL_catalogue_aorta eQTL	0.00230264	0	2839
SFXN4 (F, Brain)	WDR11	eQTL_catalogue_aorta eQTL	0.00228425	0	1039
SFXN4 (F, Brain)	ENSG00000271670	eQTL_catalogue_aorta eQTL	0.00210787	0	937
SFXN4 (F, Brain)	EMX2	eQTL_catalogue_aorta eQTL	0.00141386	0	1127
SFXN4 (F, Brain)	EMX2OS	eQTL_catalogue_aorta eQTL	0.00133904	0	1135
SFXN4 (F, Brain)	PDZD8	eQTL_catalogue_aorta eQTL	0.000673488	0	497
SFXN4 (F, Brain)	ENSG00000277879	eQTL_catalogue_aorta eQTL	0.000291074	0	316
SFXN4 (F, Brain)	SLC18A2	eQTL_catalogue_aorta eQTL	0.000260578	0	264
SFXN4 (F, Brain)	SFXN4	eQTL_catalogue_aorta sQTL	0.352317	0	6286
SFXN4 (F, Brain)	FAM204A	eQTL_catalogue_aorta sQTL	0.00652512	0.0352971	3726
SFXN4 (F, Brain)	WDR11	eQTL_catalogue_aorta sQTL	0.00177272	0	934
SFXN4 (F, Brain)	SFXN4	eQTL_catalogue_atrial_appendage eQTL	0.441463	0	6358
SFXN4 (F, Brain)	SEC23IP	eQTL_catalogue_atrial_appendage eQTL	0.00713785	0	3905
SFXN4 (F, Brain)	GRK5-IT1	eQTL_catalogue_atrial_appendage eQTL	0.00642953	0	6251
SFXN4 (F, Brain)	GRK5	eQTL_catalogue_atrial_appendage eQTL	0.00642589	0	6254
SFXN4 (F, Brain)	PRDX3	eQTL_catalogue_atrial_appendage eQTL	0.00631817	0	6327
SFXN4 (F, Brain)	ENSG00000236426	eQTL_catalogue_atrial_appendage eQTL	0.00619649	0	5937
SFXN4 (F, Brain)	EIF3A	eQTL_catalogue_atrial_appendage eQTL	0.00615966	0	6165
SFXN4 (F, Brain)	TIAL1	eQTL_catalogue_atrial_appendage eQTL	0.00586048	0	5018
SFXN4 (F, Brain)	RGS10	eQTL_catalogue_atrial_appendage eQTL	0.00584026	0	5230
SFXN4 (F, Brain)	ENSG00000289126	eQTL_catalogue_atrial_appendage eQTL	0.00569663	0	6166
SFXN4 (F, Brain)	BAG3	eQTL_catalogue_atrial_appendage eQTL	0.00557325	0	4789
SFXN4 (F, Brain)	MCMBP	eQTL_catalogue_atrial_appendage eQTL	0.0053904	0	3906
SFXN4 (F, Brain)	FAM204A	eQTL_catalogue_atrial_appendage eQTL	0.00536296	0	3837
SFXN4 (F, Brain)	INPP5F	eQTL_catalogue_atrial_appendage eQTL	0.00519629	0	4535
SFXN4 (F, Brain)	ENSG00000277687	eQTL_catalogue_atrial_appendage eQTL	0.00495692	0	4951
SFXN4 (F, Brain)	CACUL1	eQTL_catalogue_atrial_appendage eQTL	0.00395352	0	5093
SFXN4 (F, Brain)	DENND10	eQTL_catalogue_atrial_appendage eQTL	0.0037383	0	6269
SFXN4 (F, Brain)	NANOS1	eQTL_catalogue_atrial_appendage eQTL	0.00335055	0	5983
SFXN4 (F, Brain)	ENSG00000231104	eQTL_catalogue_atrial_appendage eQTL	0.00254855	0	2904
SFXN4 (F, Brain)	RAB11FIP2	eQTL_catalogue_atrial_appendage eQTL	0.00241984	0	2949
SFXN4 (F, Brain)	WDR11	eQTL_catalogue_atrial_appendage eQTL	0.00188658	0	1038
SFXN4 (F, Brain)	ENSG00000271670	eQTL_catalogue_atrial_appendage eQTL	0.00169972	0	936
SFXN4 (F, Brain)	EMX2	eQTL_catalogue_atrial_appendage eQTL	0.00164843	0	1150
SFXN4 (F, Brain)	EMX2OS	eQTL_catalogue_atrial_appendage eQTL	0.00148476	0	1158
SFXN4 (F, Brain)	PDZD8	eQTL_catalogue_atrial_appendage eQTL	0.000588839	0	517
SFXN4 (F, Brain)	ENSG00000277879	eQTL_catalogue_atrial_appendage eQTL	0.000292619	0	324
SFXN4 (F, Brain)	SLC18A2	eQTL_catalogue_atrial_appendage eQTL	0.000247663	0	268
SFXN4 (F, Brain)	SFXN4	eQTL_catalogue_atrial_appendage sQTL	0.355476	0	6380
SFXN4 (F, Brain)	FAM204A	eQTL_catalogue_atrial_appendage sQTL	0.00736708	0.0361623	3829
SFXN4 (F, Brain)	SEC23IP	eQTL_catalogue_atrial_appendage sQTL	0.00764175	0	3802
SFXN4 (F, Brain)	WDR11	eQTL_catalogue_atrial_appendage sQTL	0.00199477	0	933
SFXN4 (F, Brain)	SFXN4	eQTL_catalogue_blood eQTL	0.446714	0	6407
SFXN4 (F, Brain)	GRK5	eQTL_catalogue_blood eQTL	0.0275662	0	6303
SFXN4 (F, Brain)	MCMBP	eQTL_catalogue_blood eQTL	0.00802907	0	3943
SFXN4 (F, Brain)	PRDX3	eQTL_catalogue_blood eQTL	0.00712339	0	6376
SFXN4 (F, Brain)	INPP5F	eQTL_catalogue_blood eQTL	0.00660203	0	4573
SFXN4 (F, Brain)	ENSG00000289126	eQTL_catalogue_blood eQTL	0.00629579	0	6215
SFXN4 (F, Brain)	GRK5-IT1	eQTL_catalogue_blood eQTL	0.00607664	0	6300
SFXN4 (F, Brain)	TIAL1	eQTL_catalogue_blood eQTL	0.00597142	0	5061
SFXN4 (F, Brain)	EIF3A	eQTL_catalogue_blood eQTL	0.00592043	0	6214
SFXN4 (F, Brain)	DENND10	eQTL_catalogue_blood eQTL	0.00579841	0	6318
SFXN4 (F, Brain)	ENSG00000236426	eQTL_catalogue_blood eQTL	0.00569885	0	5985
SFXN4 (F, Brain)	ENSG00000277687	eQTL_catalogue_blood eQTL	0.00551041	0	4996
SFXN4 (F, Brain)	RGS10	eQTL_catalogue_blood eQTL	0.00539026	0	5273
SFXN4 (F, Brain)	BAG3	eQTL_catalogue_blood eQTL	0.00526055	0	4831
SFXN4 (F, Brain)	SEC23IP	eQTL_catalogue_blood eQTL	0.00476511	0	3942
SFXN4 (F, Brain)	CACUL1	eQTL_catalogue_blood eQTL	0.00457206	0	5140
SFXN4 (F, Brain)	FAM204A	eQTL_catalogue_blood eQTL	0.00432821	0	3859
SFXN4 (F, Brain)	WDR11	eQTL_catalogue_blood eQTL	0.00263611	0	1042
SFXN4 (F, Brain)	RAB11FIP2	eQTL_catalogue_blood eQTL	0.00252495	0	2964
SFXN4 (F, Brain)	ENSG00000277879	eQTL_catalogue_blood eQTL	0.00117549	0	325
SFXN4 (F, Brain)	PDZD8	eQTL_catalogue_blood eQTL	0.000467499	0	520
SFXN4 (F, Brain)	SLC18A2-AS1	eQTL_catalogue_blood eQTL	0.000230421	0	270
SFXN4 (F, Brain)	SFXN4	eQTL_catalogue_blood sQTL	0.291154	0	6412
SFXN4 (F, Brain)	CACUL1	eQTL_catalogue_blood sQTL	0.00505782	0	4961
SFXN4 (F, Brain)	DENND10	eQTL_catalogue_blood sQTL	0.00367904	0	6325
SFXN4 (F, Brain)	SFXN4	eQTL_catalogue_blueprint_monocytes eQTL	0.452432	0	5801
SFXN4 (F, Brain)	GRK5-IT1	eQTL_catalogue_blueprint_monocytes eQTL	0.00905318	0	5749
SFXN4 (F, Brain)	GRK5	eQTL_catalogue_blueprint_monocytes eQTL	0.00699815	0	5751
SFXN4 (F, Brain)	RGS10	eQTL_catalogue_blueprint_monocytes eQTL	0.00585678	0	4818
SFXN4 (F, Brain)	BAG3	eQTL_catalogue_blueprint_monocytes eQTL	0.0052887	0	4454
SFXN4 (F, Brain)	MCMBP	eQTL_catalogue_blueprint_monocytes eQTL	0.00492949	0	3598
SFXN4 (F, Brain)	ENSG00000289126	eQTL_catalogue_blueprint_monocytes eQTL	0.00490899	0	5593
SFXN4 (F, Brain)	PRDX3	eQTL_catalogue_blueprint_monocytes eQTL	0.00486135	0	5785
SFXN4 (F, Brain)	EIF3A	eQTL_catalogue_blueprint_monocytes eQTL	0.00473776	0	5592
SFXN4 (F, Brain)	TIAL1	eQTL_catalogue_blueprint_monocytes eQTL	0.00466257	0	4616
SFXN4 (F, Brain)	INPP5F	eQTL_catalogue_blueprint_monocytes eQTL	0.00458178	0	4211
SFXN4 (F, Brain)	SEC23IP	eQTL_catalogue_blueprint_monocytes eQTL	0.00447208	0	3597
SFXN4 (F, Brain)	CACUL1	eQTL_catalogue_blueprint_monocytes eQTL	0.00418248	0	4513
SFXN4 (F, Brain)	DENND10	eQTL_catalogue_blueprint_monocytes eQTL	0.00407753	0	5701
SFXN4 (F, Brain)	ENSG00000277687	eQTL_catalogue_blueprint_monocytes eQTL	0.0038392	0	4364
SFXN4 (F, Brain)	FAM204A	eQTL_catalogue_blueprint_monocytes eQTL	0.00289612	0	3318
SFXN4 (F, Brain)	RAB11FIP2	eQTL_catalogue_blueprint_monocytes eQTL	0.00220503	0	2671
SFXN4 (F, Brain)	WDR11-DT	eQTL_catalogue_blueprint_monocytes eQTL	0.00182536	0	1054
SFXN4 (F, Brain)	WDR11	eQTL_catalogue_blueprint_monocytes eQTL	0.00182418	0	1054
SFXN4 (F, Brain)	PDZD8	eQTL_catalogue_blueprint_monocytes eQTL	0.000364087	0	409
SFXN4 (F, Brain)	ENSG00000277879	eQTL_catalogue_blueprint_monocytes eQTL	0.000188305	0	230
SFXN4 (F, Brain)	SLC18A2-AS1	eQTL_catalogue_blueprint_monocytes eQTL	0.000115187	0	181
SFXN4 (F, Brain)	SFXN4	eQTL_catalogue_blueprint_monocytes sQTL	0.307415	0	5810
SFXN4 (F, Brain)	RAB11FIP2	eQTL_catalogue_blueprint_monocytes sQTL	0.00185662	0	2615
SFXN4 (F, Brain)	PDZD8	eQTL_catalogue_blueprint_monocytes sQTL	0.000169158	0	259
SFXN4 (F, Brain)	ENSG00000278484	eQTL_catalogue_braineac_putamen eQTL	0.00160634	0.00836978	508
SFXN4 (F, Brain)	SFXN4	eQTL_catalogue_braineac_putamen eQTL	0.00760648	0	5098
SFXN4 (F, Brain)	CACUL1	eQTL_catalogue_braineac_putamen eQTL	0.00684269	0	3939
SFXN4 (F, Brain)	LINC03036	eQTL_catalogue_braineac_putamen eQTL	0.00582567	0	4731
SFXN4 (F, Brain)	DENND10	eQTL_catalogue_braineac_putamen eQTL	0.00523622	0	5009
SFXN4 (F, Brain)	BAG3	eQTL_catalogue_braineac_putamen eQTL	0.00515604	0	3986
SFXN4 (F, Brain)	GRK5	eQTL_catalogue_braineac_putamen eQTL	0.00498896	0	5065
SFXN4 (F, Brain)	ENSG00000236426	eQTL_catalogue_braineac_putamen eQTL	0.00487317	0	4900
SFXN4 (F, Brain)	GRK5-IT1	eQTL_catalogue_braineac_putamen eQTL	0.00487296	0	5064
SFXN4 (F, Brain)	MCMBP	eQTL_catalogue_braineac_putamen eQTL	0.00473031	0	3233
SFXN4 (F, Brain)	ENSG00000289126	eQTL_catalogue_braineac_putamen eQTL	0.0047242	0	4908
SFXN4 (F, Brain)	NANOS1	eQTL_catalogue_braineac_putamen eQTL	0.00470297	0	4731
SFXN4 (F, Brain)	PRDX3	eQTL_catalogue_braineac_putamen eQTL	0.00464465	0	5088
SFXN4 (F, Brain)	SEC23IP	eQTL_catalogue_braineac_putamen eQTL	0.00456026	0	3232
SFXN4 (F, Brain)	EIF3A	eQTL_catalogue_braineac_putamen eQTL	0.00455382	0	4907
SFXN4 (F, Brain)	RGS10	eQTL_catalogue_braineac_putamen eQTL	0.00441982	0	4331
SFXN4 (F, Brain)	INPP5F	eQTL_catalogue_braineac_putamen eQTL	0.00436348	0	3775
SFXN4 (F, Brain)	TIAL1	eQTL_catalogue_braineac_putamen eQTL	0.00433618	0	4139
SFXN4 (F, Brain)	ENSG00000277687	eQTL_catalogue_braineac_putamen eQTL	0.00375166	0	3857
SFXN4 (F, Brain)	PRLHR	eQTL_catalogue_braineac_putamen eQTL	0.00363768	0	3571
SFXN4 (F, Brain)	FAM204A	eQTL_catalogue_braineac_putamen eQTL	0.00351108	0	2970
SFXN4 (F, Brain)	LINC00867	eQTL_catalogue_braineac_putamen eQTL	0.00335165	0	2969
SFXN4 (F, Brain)	ENSG00000227307	eQTL_catalogue_braineac_putamen eQTL	0.00141309	0.00271156	519
SFXN4 (F, Brain)	LINC02944	eQTL_catalogue_braineac_putamen eQTL	0.00245408	0	2683
SFXN4 (F, Brain)	PLPP4	eQTL_catalogue_braineac_putamen eQTL	0.00219023	0	1875
SFXN4 (F, Brain)	ENSG00000271670	eQTL_catalogue_braineac_putamen eQTL	0.00198012	0	884
SFXN4 (F, Brain)	LINC02930	eQTL_catalogue_braineac_putamen eQTL	0.00197277	0	1495
SFXN4 (F, Brain)	LINC01561	eQTL_catalogue_braineac_putamen eQTL	0.00191954	0	1526
SFXN4 (F, Brain)	ENSG00000287936	eQTL_catalogue_braineac_putamen eQTL	0.00183312	0	1010
SFXN4 (F, Brain)	WDR11-DT	eQTL_catalogue_braineac_putamen eQTL	0.00179617	0	979
SFXN4 (F, Brain)	WDR11	eQTL_catalogue_braineac_putamen eQTL	0.00168464	0	979
SFXN4 (F, Brain)	ENSG00000231104	eQTL_catalogue_braineac_putamen eQTL	0.00161861	0	2259
SFXN4 (F, Brain)	RAB11FIP2	eQTL_catalogue_braineac_putamen eQTL	0.00150373	0	2303
SFXN4 (F, Brain)	CASC2	eQTL_catalogue_braineac_putamen eQTL	0.00147832	0	2302
SFXN4 (F, Brain)	LINC02674	eQTL_catalogue_braineac_putamen eQTL	0.00112112	0	1340
SFXN4 (F, Brain)	ENSG00000288172	eQTL_catalogue_braineac_putamen eQTL	0.000857552	0	886
SFXN4 (F, Brain)	ENSG00000235198	eQTL_catalogue_braineac_putamen eQTL	0.00073103	0	849
SFXN4 (F, Brain)	EMX2OS	eQTL_catalogue_braineac_putamen eQTL	0.000680337	0	780
SFXN4 (F, Brain)	EMX2	eQTL_catalogue_braineac_putamen eQTL	0.000676446	0	772
SFXN4 (F, Brain)	ENSG00000258114	eQTL_catalogue_braineac_putamen eQTL	0.000416538	0	391
SFXN4 (F, Brain)	PDZD8	eQTL_catalogue_braineac_putamen eQTL	0.000175709	0	250
SFXN4 (F, Brain)	ENSG00000277879	eQTL_catalogue_braineac_putamen eQTL	7.59808e-05	0	115
SFXN4 (F, Brain)	SLC18A2	eQTL_catalogue_braineac_putamen eQTL	3.19155e-05	0	66
SFXN4 (F, Brain)	SLC18A2-AS1	eQTL_catalogue_braineac_putamen eQTL	3.00057e-05	0	67
SFXN4 (F, Brain)	KCNK18	eQTL_catalogue_braineac_putamen eQTL	9.62426e-06	0	31
SFXN4 (F, Brain)	NANOS1	eQTL_catalogue_braineac_substantia_nigra eQTL	0.0100423	0	3947
SFXN4 (F, Brain)	LINC03036	eQTL_catalogue_braineac_substantia_nigra eQTL	0.00500221	0	3947
SFXN4 (F, Brain)	SFXN4	eQTL_catalogue_braineac_substantia_nigra eQTL	0.00491192	0	4284
SFXN4 (F, Brain)	TIAL1	eQTL_catalogue_braineac_substantia_nigra eQTL	0.00461326	0	3492
SFXN4 (F, Brain)	INPP5F	eQTL_catalogue_braineac_substantia_nigra eQTL	0.00458993	0	3155
SFXN4 (F, Brain)	ENSG00000236426	eQTL_catalogue_braineac_substantia_nigra eQTL	0.00457582	0	4115
SFXN4 (F, Brain)	DENND10	eQTL_catalogue_braineac_substantia_nigra eQTL	0.00453236	0	4215
SFXN4 (F, Brain)	EIF3A	eQTL_catalogue_braineac_substantia_nigra eQTL	0.00452742	0	4119
SFXN4 (F, Brain)	MCMBP	eQTL_catalogue_braineac_substantia_nigra eQTL	0.00451395	0	2750
SFXN4 (F, Brain)	PRDX3	eQTL_catalogue_braineac_substantia_nigra eQTL	0.00445917	0	4274
SFXN4 (F, Brain)	GRK5-IT1	eQTL_catalogue_braineac_substantia_nigra eQTL	0.00444365	0	4250
SFXN4 (F, Brain)	RGS10	eQTL_catalogue_braineac_substantia_nigra eQTL	0.00443708	0	3639
SFXN4 (F, Brain)	GRK5	eQTL_catalogue_braineac_substantia_nigra eQTL	0.00438184	0	4251
SFXN4 (F, Brain)	ENSG00000289126	eQTL_catalogue_braineac_substantia_nigra eQTL	0.00428904	0	4120
SFXN4 (F, Brain)	BAG3	eQTL_catalogue_braineac_substantia_nigra eQTL	0.00422648	0	3351
SFXN4 (F, Brain)	SEC23IP	eQTL_catalogue_braineac_substantia_nigra eQTL	0.00414948	0	2750
SFXN4 (F, Brain)	LINC00867	eQTL_catalogue_braineac_substantia_nigra eQTL	0.00402325	0	2524
SFXN4 (F, Brain)	CACUL1	eQTL_catalogue_braineac_substantia_nigra eQTL	0.00376777	0	3441
SFXN4 (F, Brain)	ENSG00000227307	eQTL_catalogue_braineac_substantia_nigra eQTL	0.00132358	0.0036766	483
SFXN4 (F, Brain)	PRLHR	eQTL_catalogue_braineac_substantia_nigra eQTL	0.00344741	0	3102
SFXN4 (F, Brain)	FAM204A	eQTL_catalogue_braineac_substantia_nigra eQTL	0.00343463	0	2525
SFXN4 (F, Brain)	ENSG00000277687	eQTL_catalogue_braineac_substantia_nigra eQTL	0.00343057	0	3365
SFXN4 (F, Brain)	ENSG00000271670	eQTL_catalogue_braineac_substantia_nigra eQTL	0.00160826	0.00325073	703
SFXN4 (F, Brain)	PLPP4	eQTL_catalogue_braineac_substantia_nigra eQTL	0.00199747	0	1513
SFXN4 (F, Brain)	LINC01561	eQTL_catalogue_braineac_substantia_nigra eQTL	0.00185888	0	1181
SFXN4 (F, Brain)	ENSG00000287936	eQTL_catalogue_braineac_substantia_nigra eQTL	0.00177448	0	763
SFXN4 (F, Brain)	LINC02930	eQTL_catalogue_braineac_substantia_nigra eQTL	0.00177126	0	1151
SFXN4 (F, Brain)	WDR11	eQTL_catalogue_braineac_substantia_nigra eQTL	0.00166921	0	748
SFXN4 (F, Brain)	WDR11-DT	eQTL_catalogue_braineac_substantia_nigra eQTL	0.00160976	0	748
SFXN4 (F, Brain)	ENSG00000278484	eQTL_catalogue_braineac_substantia_nigra eQTL	0.0012853	0	474
SFXN4 (F, Brain)	ENSG00000231104	eQTL_catalogue_braineac_substantia_nigra eQTL	0.00114372	0	1870
SFXN4 (F, Brain)	CASC2	eQTL_catalogue_braineac_substantia_nigra eQTL	0.00113268	0	1903
SFXN4 (F, Brain)	RAB11FIP2	eQTL_catalogue_braineac_substantia_nigra eQTL	0.00109701	0	1904
SFXN4 (F, Brain)	LINC02674	eQTL_catalogue_braineac_substantia_nigra eQTL	0.000794001	0	1146
SFXN4 (F, Brain)	ENSG00000288172	eQTL_catalogue_braineac_substantia_nigra eQTL	0.00069592	0	752
SFXN4 (F, Brain)	EMX2OS	eQTL_catalogue_braineac_substantia_nigra eQTL	0.000589883	0	658
SFXN4 (F, Brain)	ENSG00000235198	eQTL_catalogue_braineac_substantia_nigra eQTL	0.000543435	0	722
SFXN4 (F, Brain)	EMX2	eQTL_catalogue_braineac_substantia_nigra eQTL	0.00049722	0	650
SFXN4 (F, Brain)	ENSG00000258114	eQTL_catalogue_braineac_substantia_nigra eQTL	0.000299038	0	322
SFXN4 (F, Brain)	PDZD8	eQTL_catalogue_braineac_substantia_nigra eQTL	0.000143239	0	211
SFXN4 (F, Brain)	ENSG00000277879	eQTL_catalogue_braineac_substantia_nigra eQTL	4.35941e-05	0	103
SFXN4 (F, Brain)	SLC18A2-AS1	eQTL_catalogue_braineac_substantia_nigra eQTL	2.71222e-05	0	63
SFXN4 (F, Brain)	SLC18A2	eQTL_catalogue_braineac_substantia_nigra eQTL	2.60197e-05	0	62
SFXN4 (F, Brain)	KCNK18	eQTL_catalogue_braineac_substantia_nigra eQTL	1.02077e-05	0	31
SFXN4 (F, Brain)	MIR3663HG	eQTL_catalogue_braineac_substantia_nigra eQTL	3.21328e-06	0	7
SFXN4 (F, Brain)	SFXN4	eQTL_catalogue_breast eQTL	0.455178	0	6366
SFXN4 (F, Brain)	GRK5-IT1	eQTL_catalogue_breast eQTL	0.0228135	0	6260
SFXN4 (F, Brain)	PRDX3	eQTL_catalogue_breast eQTL	0.0189021	0	6336
SFXN4 (F, Brain)	DENND10	eQTL_catalogue_breast eQTL	0.00724315	0	6276
SFXN4 (F, Brain)	ENSG00000236426	eQTL_catalogue_breast eQTL	0.00648951	0	5949
SFXN4 (F, Brain)	EIF3A	eQTL_catalogue_breast eQTL	0.00604584	0	6172
SFXN4 (F, Brain)	LINC03036	eQTL_catalogue_breast eQTL	0.00583113	0	5988
SFXN4 (F, Brain)	SEC23IP	eQTL_catalogue_breast eQTL	0.00555169	0	3915
SFXN4 (F, Brain)	NANOS1	eQTL_catalogue_breast eQTL	0.00550121	0	5988
SFXN4 (F, Brain)	MCMBP	eQTL_catalogue_breast eQTL	0.0054519	0	3916
SFXN4 (F, Brain)	GRK5	eQTL_catalogue_breast eQTL	0.00542145	0	6263
SFXN4 (F, Brain)	ENSG00000289126	eQTL_catalogue_breast eQTL	0.00540001	0	6173
SFXN4 (F, Brain)	RGS10	eQTL_catalogue_breast eQTL	0.00504489	0	5242
SFXN4 (F, Brain)	TIAL1	eQTL_catalogue_breast eQTL	0.00491876	0	5032
SFXN4 (F, Brain)	BAG3	eQTL_catalogue_breast eQTL	0.00491149	0	4803
SFXN4 (F, Brain)	ENSG00000277687	eQTL_catalogue_breast eQTL	0.00488573	0	4960
SFXN4 (F, Brain)	CACUL1	eQTL_catalogue_breast eQTL	0.00477472	0	5105
SFXN4 (F, Brain)	INPP5F	eQTL_catalogue_breast eQTL	0.00476121	0	4547
SFXN4 (F, Brain)	WDR11	eQTL_catalogue_breast eQTL	0.00199059	0.00459347	1039
SFXN4 (F, Brain)	FAM204A	eQTL_catalogue_breast eQTL	0.0042858	0	3836
SFXN4 (F, Brain)	CASC2	eQTL_catalogue_breast eQTL	0.0026331	0	2947
SFXN4 (F, Brain)	ENSG00000231104	eQTL_catalogue_breast eQTL	0.00249054	0	2903
SFXN4 (F, Brain)	RAB11FIP2	eQTL_catalogue_breast eQTL	0.00245756	0	2948
SFXN4 (F, Brain)	ENSG00000271670	eQTL_catalogue_breast eQTL	0.001758	0	936
SFXN4 (F, Brain)	ENSG00000278484	eQTL_catalogue_breast eQTL	0.00126588	0	547
SFXN4 (F, Brain)	EMX2OS	eQTL_catalogue_breast eQTL	0.00126508	0	1154
SFXN4 (F, Brain)	EMX2	eQTL_catalogue_breast eQTL	0.00122404	0	1146
SFXN4 (F, Brain)	PDZD8	eQTL_catalogue_breast eQTL	0.000519572	0	514
SFXN4 (F, Brain)	ENSG00000277879	eQTL_catalogue_breast eQTL	0.000311759	0	324
SFXN4 (F, Brain)	SLC18A2	eQTL_catalogue_breast eQTL	0.000277275	0	268
SFXN4 (F, Brain)	SLC18A2-AS1	eQTL_catalogue_breast eQTL	0.00023196	0	269
SFXN4 (F, Brain)	SFXN4	eQTL_catalogue_breast sQTL	0.33667	0	6388
SFXN4 (F, Brain)	FAM204A	eQTL_catalogue_breast sQTL	0.00716763	0.0371785	3765
SFXN4 (F, Brain)	SEC23IP	eQTL_catalogue_breast sQTL	0.00838994	0	3812
SFXN4 (F, Brain)	PRDX3	eQTL_catalogue_breast sQTL	0.0083715	0	6350
SFXN4 (F, Brain)	DENND10	eQTL_catalogue_breast sQTL	0.00401626	0	6283
SFXN4 (F, Brain)	WDR11	eQTL_catalogue_breast sQTL	0.00190924	0	933
SFXN4 (F, Brain)	EMX2OS	eQTL_catalogue_breast sQTL	0.0011447	0	951
SFXN4 (F, Brain)	PDZD8	eQTL_catalogue_breast sQTL	0.000330872	0	350
SFXN4 (F, Brain)	SFXN4	eQTL_catalogue_caudate eQTL	0.454995	0	6255
SFXN4 (F, Brain)	SEC23IP	eQTL_catalogue_caudate eQTL	0.0105425	0	3855
SFXN4 (F, Brain)	MCMBP	eQTL_catalogue_caudate eQTL	0.00793606	0	3856
SFXN4 (F, Brain)	ENSG00000277687	eQTL_catalogue_caudate eQTL	0.0068984	0	4859
SFXN4 (F, Brain)	GRK5	eQTL_catalogue_caudate eQTL	0.00670535	0	6163
SFXN4 (F, Brain)	PRLHR	eQTL_catalogue_caudate eQTL	0.00651075	0	4526
SFXN4 (F, Brain)	GRK5-IT1	eQTL_catalogue_caudate eQTL	0.00639976	0	6160
SFXN4 (F, Brain)	ENSG00000289126	eQTL_catalogue_caudate eQTL	0.00631547	0	6062
SFXN4 (F, Brain)	LINC03036	eQTL_catalogue_caudate eQTL	0.00617555	0	5883
SFXN4 (F, Brain)	PRDX3	eQTL_catalogue_caudate eQTL	0.00615386	0	6229
SFXN4 (F, Brain)	FAM204A	eQTL_catalogue_caudate eQTL	0.00607681	0	3761
SFXN4 (F, Brain)	DENND10	eQTL_catalogue_caudate eQTL	0.00594895	0	6165
SFXN4 (F, Brain)	BAG3	eQTL_catalogue_caudate eQTL	0.00593531	0	4734
SFXN4 (F, Brain)	EIF3A	eQTL_catalogue_caudate eQTL	0.00573754	0	6061
SFXN4 (F, Brain)	TIAL1	eQTL_catalogue_caudate eQTL	0.00572199	0	4961
SFXN4 (F, Brain)	CACUL1	eQTL_catalogue_caudate eQTL	0.00557649	0	5002
SFXN4 (F, Brain)	NANOS1	eQTL_catalogue_caudate eQTL	0.00555846	0	5883
SFXN4 (F, Brain)	RGS10	eQTL_catalogue_caudate eQTL	0.00544816	0	5168
SFXN4 (F, Brain)	INPP5F	eQTL_catalogue_caudate eQTL	0.00536684	0	4479
SFXN4 (F, Brain)	LINC02944	eQTL_catalogue_caudate eQTL	0.00405435	0	3413
SFXN4 (F, Brain)	PLPP4	eQTL_catalogue_caudate eQTL	0.00380018	0	2151
SFXN4 (F, Brain)	LINC01561	eQTL_catalogue_caudate eQTL	0.00295978	0	1745
SFXN4 (F, Brain)	LINC02930	eQTL_catalogue_caudate eQTL	0.00276663	0	1707
SFXN4 (F, Brain)	RAB11FIP2	eQTL_catalogue_caudate eQTL	0.0024809	0	2894
SFXN4 (F, Brain)	CASC2	eQTL_catalogue_caudate eQTL	0.00230028	0	2893
SFXN4 (F, Brain)	ENSG00000287936	eQTL_catalogue_caudate eQTL	0.00218829	0	1064
SFXN4 (F, Brain)	WDR11	eQTL_catalogue_caudate eQTL	0.00195209	0	1031
SFXN4 (F, Brain)	WDR11-DT	eQTL_catalogue_caudate eQTL	0.00188812	0	1031
SFXN4 (F, Brain)	ENSG00000271670	eQTL_catalogue_caudate eQTL	0.00184031	0	929
SFXN4 (F, Brain)	LINC02674	eQTL_catalogue_caudate eQTL	0.00173796	0	1819
SFXN4 (F, Brain)	EMX2	eQTL_catalogue_caudate eQTL	0.00154941	0	1109
SFXN4 (F, Brain)	ENSG00000278484	eQTL_catalogue_caudate eQTL	0.00127245	0	540
SFXN4 (F, Brain)	ENSG00000288172	eQTL_catalogue_caudate eQTL	0.00124001	0	1235
SFXN4 (F, Brain)	ENSG00000235198	eQTL_catalogue_caudate eQTL	0.0012071	0	1198
SFXN4 (F, Brain)	EMX2OS	eQTL_catalogue_caudate eQTL	0.00112945	0	1117
SFXN4 (F, Brain)	PDZD8	eQTL_catalogue_caudate eQTL	0.000485982	0	498
SFXN4 (F, Brain)	ENSG00000277879	eQTL_catalogue_caudate eQTL	0.000238463	0	310
SFXN4 (F, Brain)	KCNK18	eQTL_catalogue_caudate eQTL	9.24522e-05	0	99
SFXN4 (F, Brain)	SFXN4	eQTL_catalogue_caudate sQTL	0.134672	0	6277
SFXN4 (F, Brain)	WDR11	eQTL_catalogue_caudate sQTL	0.00186228	0	926
SFXN4 (F, Brain)	EMX2OS	eQTL_catalogue_caudate sQTL	0.00107026	0	916
SFXN4 (F, Brain)	NANOS1	eQTL_catalogue_cedar_monocytes eQTL	0.0110684	0	5851
SFXN4 (F, Brain)	MCMBP	eQTL_catalogue_cedar_monocytes eQTL	0.00769385	0	3818
SFXN4 (F, Brain)	PRDX3	eQTL_catalogue_cedar_monocytes eQTL	0.00686525	0	6200
SFXN4 (F, Brain)	SFXN4	eQTL_catalogue_cedar_monocytes eQTL	0.00670019	0	6226
SFXN4 (F, Brain)	EIF3A	eQTL_catalogue_cedar_monocytes eQTL	0.00608851	0	6034
SFXN4 (F, Brain)	CACUL1	eQTL_catalogue_cedar_monocytes eQTL	0.0055562	0	4964
SFXN4 (F, Brain)	DENND10	eQTL_catalogue_cedar_monocytes eQTL	0.00530157	0	6144
SFXN4 (F, Brain)	TIAL1	eQTL_catalogue_cedar_monocytes eQTL	0.00515772	0	4931
SFXN4 (F, Brain)	BAG3	eQTL_catalogue_cedar_monocytes eQTL	0.00514857	0	4699
SFXN4 (F, Brain)	GRK5	eQTL_catalogue_cedar_monocytes eQTL	0.00503716	0	6130
SFXN4 (F, Brain)	RGS10	eQTL_catalogue_cedar_monocytes eQTL	0.00488663	0	5141
SFXN4 (F, Brain)	INPP5F	eQTL_catalogue_cedar_monocytes eQTL	0.00485888	0	4443
SFXN4 (F, Brain)	PRLHR	eQTL_catalogue_cedar_monocytes eQTL	0.00454648	0	4469
SFXN4 (F, Brain)	SEC23IP	eQTL_catalogue_cedar_monocytes eQTL	0.00440518	0	3817
SFXN4 (F, Brain)	FAM204A	eQTL_catalogue_cedar_monocytes eQTL	0.00410944	0	3700
SFXN4 (F, Brain)	LINC01561	eQTL_catalogue_cedar_monocytes eQTL	0.00246233	0	1771
SFXN4 (F, Brain)	PLPP4	eQTL_catalogue_cedar_monocytes eQTL	0.00240796	0	2168
SFXN4 (F, Brain)	ENSG00000231104	eQTL_catalogue_cedar_monocytes eQTL	0.00237871	0	2860
SFXN4 (F, Brain)	RAB11FIP2	eQTL_catalogue_cedar_monocytes eQTL	0.0022816	0	2909
SFXN4 (F, Brain)	CASC2	eQTL_catalogue_cedar_monocytes eQTL	0.00217295	0	2908
SFXN4 (F, Brain)	WDR11	eQTL_catalogue_cedar_monocytes eQTL	0.00188648	0	1041
SFXN4 (F, Brain)	EMX2OS	eQTL_catalogue_cedar_monocytes eQTL	0.00125395	0	1113
SFXN4 (F, Brain)	EMX2	eQTL_catalogue_cedar_monocytes eQTL	0.0010223	0	1105
SFXN4 (F, Brain)	PDZD8	eQTL_catalogue_cedar_monocytes eQTL	0.000424171	0	487
SFXN4 (F, Brain)	SLC18A2	eQTL_catalogue_cedar_monocytes eQTL	0.000199279	0	249
SFXN4 (F, Brain)	KCNK18	eQTL_catalogue_cedar_monocytes eQTL	9.88549e-05	0	100
SFXN4 (F, Brain)	SFXN4	eQTL_catalogue_cerebellar_hemisphere eQTL	0.45674	0	5963
SFXN4 (F, Brain)	FAM204A	eQTL_catalogue_cerebellar_hemisphere eQTL	0.00438711	0.0112388	3565
SFXN4 (F, Brain)	PRDX3	eQTL_catalogue_cerebellar_hemisphere eQTL	0.00680441	0	5937
SFXN4 (F, Brain)	EIF3A	eQTL_catalogue_cerebellar_hemisphere eQTL	0.00621503	0	5775
SFXN4 (F, Brain)	GRK5	eQTL_catalogue_cerebellar_hemisphere eQTL	0.00589479	0	5872
SFXN4 (F, Brain)	ENSG00000289126	eQTL_catalogue_cerebellar_hemisphere eQTL	0.00586038	0	5776
SFXN4 (F, Brain)	GRK5-IT1	eQTL_catalogue_cerebellar_hemisphere eQTL	0.00565318	0	5869
SFXN4 (F, Brain)	DENND10	eQTL_catalogue_cerebellar_hemisphere eQTL	0.00564291	0	5878
SFXN4 (F, Brain)	BAG3	eQTL_catalogue_cerebellar_hemisphere eQTL	0.00558225	0	4538
SFXN4 (F, Brain)	TIAL1	eQTL_catalogue_cerebellar_hemisphere eQTL	0.00542163	0	4716
SFXN4 (F, Brain)	RGS10	eQTL_catalogue_cerebellar_hemisphere eQTL	0.00530378	0	4914
SFXN4 (F, Brain)	CACUL1	eQTL_catalogue_cerebellar_hemisphere eQTL	0.00525983	0	4739
SFXN4 (F, Brain)	INPP5F	eQTL_catalogue_cerebellar_hemisphere eQTL	0.00525624	0	4298
SFXN4 (F, Brain)	NANOS1	eQTL_catalogue_cerebellar_hemisphere eQTL	0.0051421	0	5601
SFXN4 (F, Brain)	MCMBP	eQTL_catalogue_cerebellar_hemisphere eQTL	0.00501483	0	3688
SFXN4 (F, Brain)	SEC23IP	eQTL_catalogue_cerebellar_hemisphere eQTL	0.00500548	0	3687
SFXN4 (F, Brain)	ENSG00000277687	eQTL_catalogue_cerebellar_hemisphere eQTL	0.00439831	0	4602
SFXN4 (F, Brain)	PRLHR	eQTL_catalogue_cerebellar_hemisphere eQTL	0.00423381	0	4279
SFXN4 (F, Brain)	PLPP4	eQTL_catalogue_cerebellar_hemisphere eQTL	0.00289745	0	2083
SFXN4 (F, Brain)	WDR11	eQTL_catalogue_cerebellar_hemisphere eQTL	0.00270837	0	1009
SFXN4 (F, Brain)	LINC02930	eQTL_catalogue_cerebellar_hemisphere eQTL	0.00257881	0	1663
SFXN4 (F, Brain)	LINC01561	eQTL_catalogue_cerebellar_hemisphere eQTL	0.00256639	0	1700
SFXN4 (F, Brain)	CASC2	eQTL_catalogue_cerebellar_hemisphere eQTL	0.00223976	0	2748
SFXN4 (F, Brain)	RAB11FIP2	eQTL_catalogue_cerebellar_hemisphere eQTL	0.00215635	0	2749
SFXN4 (F, Brain)	ENSG00000287936	eQTL_catalogue_cerebellar_hemisphere eQTL	0.00181809	0	1041
SFXN4 (F, Brain)	WDR11-DT	eQTL_catalogue_cerebellar_hemisphere eQTL	0.00181233	0	1009
SFXN4 (F, Brain)	ENSG00000271670	eQTL_catalogue_cerebellar_hemisphere eQTL	0.00162898	0	910
SFXN4 (F, Brain)	EMX2OS	eQTL_catalogue_cerebellar_hemisphere eQTL	0.00145064	0	1079
SFXN4 (F, Brain)	EMX2	eQTL_catalogue_cerebellar_hemisphere eQTL	0.00118646	0	1071
SFXN4 (F, Brain)	PDZD8	eQTL_catalogue_cerebellar_hemisphere eQTL	0.000427499	0	476
SFXN4 (F, Brain)	ENSG00000277879	eQTL_catalogue_cerebellar_hemisphere eQTL	0.000242654	0	298
SFXN4 (F, Brain)	SLC18A2	eQTL_catalogue_cerebellar_hemisphere eQTL	0.000187534	0	247
SFXN4 (F, Brain)	SFXN4	eQTL_catalogue_cerebellar_hemisphere sQTL	0.404968	0	5968
SFXN4 (F, Brain)	WDR11	eQTL_catalogue_cerebellar_hemisphere sQTL	0.00177115	0	907
SFXN4 (F, Brain)	SFXN4	eQTL_catalogue_cerebellum eQTL	0.456193	0	6077
SFXN4 (F, Brain)	CACUL1	eQTL_catalogue_cerebellum eQTL	0.00674432	0	4833
SFXN4 (F, Brain)	ENSG00000289126	eQTL_catalogue_cerebellum eQTL	0.00666071	0	5887
SFXN4 (F, Brain)	DENND10	eQTL_catalogue_cerebellum eQTL	0.0064327	0	5990
SFXN4 (F, Brain)	EIF3A	eQTL_catalogue_cerebellum eQTL	0.00609408	0	5886
SFXN4 (F, Brain)	GRK5	eQTL_catalogue_cerebellum eQTL	0.00578244	0	5983
SFXN4 (F, Brain)	PRDX3	eQTL_catalogue_cerebellum eQTL	0.00573269	0	6050
SFXN4 (F, Brain)	GRK5-IT1	eQTL_catalogue_cerebellum eQTL	0.00573086	0	5980
SFXN4 (F, Brain)	RGS10	eQTL_catalogue_cerebellum eQTL	0.00555639	0	5036
SFXN4 (F, Brain)	TIAL1	eQTL_catalogue_cerebellum eQTL	0.00541461	0	4831
SFXN4 (F, Brain)	BAG3	eQTL_catalogue_cerebellum eQTL	0.00526499	0	4606
SFXN4 (F, Brain)	INPP5F	eQTL_catalogue_cerebellum eQTL	0.00522286	0	4355
SFXN4 (F, Brain)	MCMBP	eQTL_catalogue_cerebellum eQTL	0.00510015	0	3742
SFXN4 (F, Brain)	SEC23IP	eQTL_catalogue_cerebellum eQTL	0.0050691	0	3741
SFXN4 (F, Brain)	NANOS1	eQTL_catalogue_cerebellum eQTL	0.00472519	0	5708
SFXN4 (F, Brain)	PRLHR	eQTL_catalogue_cerebellum eQTL	0.00459981	0	4356
SFXN4 (F, Brain)	ENSG00000277687	eQTL_catalogue_cerebellum eQTL	0.00450857	0	4691
SFXN4 (F, Brain)	ENSG00000271670	eQTL_catalogue_cerebellum eQTL	0.00222655	0.00411858	924
SFXN4 (F, Brain)	FAM204A	eQTL_catalogue_cerebellum eQTL	0.00403062	0	3609
SFXN4 (F, Brain)	PLPP4	eQTL_catalogue_cerebellum eQTL	0.0030113	0	2128
SFXN4 (F, Brain)	LINC02930	eQTL_catalogue_cerebellum eQTL	0.00276008	0	1698
SFXN4 (F, Brain)	LINC01561	eQTL_catalogue_cerebellum eQTL	0.00265378	0	1737
SFXN4 (F, Brain)	CASC2	eQTL_catalogue_cerebellum eQTL	0.00229906	0	2822
SFXN4 (F, Brain)	RAB11FIP2	eQTL_catalogue_cerebellum eQTL	0.00210607	0	2823
SFXN4 (F, Brain)	ENSG00000231104	eQTL_catalogue_cerebellum eQTL	0.00207148	0	2779
SFXN4 (F, Brain)	WDR11	eQTL_catalogue_cerebellum eQTL	0.00203695	0	1025
SFXN4 (F, Brain)	EMX2OS	eQTL_catalogue_cerebellum eQTL	0.0018634	0	1071
SFXN4 (F, Brain)	WDR11-DT	eQTL_catalogue_cerebellum eQTL	0.00181276	0	1025
SFXN4 (F, Brain)	ENSG00000287936	eQTL_catalogue_cerebellum eQTL	0.00175049	0	1057
SFXN4 (F, Brain)	EMX2	eQTL_catalogue_cerebellum eQTL	0.00112568	0	1063
SFXN4 (F, Brain)	PDZD8	eQTL_catalogue_cerebellum eQTL	0.000498277	0	489
SFXN4 (F, Brain)	ENSG00000277879	eQTL_catalogue_cerebellum eQTL	0.000228319	0	306
SFXN4 (F, Brain)	SLC18A2	eQTL_catalogue_cerebellum eQTL	0.000197689	0	252
SFXN4 (F, Brain)	SFXN4	eQTL_catalogue_cerebellum sQTL	0.0631644	0	6099
SFXN4 (F, Brain)	WDR11	eQTL_catalogue_cerebellum sQTL	0.0019857	0	1012
SFXN4 (F, Brain)	SFXN4	eQTL_catalogue_commonmind_dlpfc eQTL	0.453737	0	6251
SFXN4 (F, Brain)	SEC23IP	eQTL_catalogue_commonmind_dlpfc eQTL	0.0300126	0	3844
SFXN4 (F, Brain)	DENND10	eQTL_catalogue_commonmind_dlpfc eQTL	0.0169688	0	6173
SFXN4 (F, Brain)	MCMBP	eQTL_catalogue_commonmind_dlpfc eQTL	0.00700157	0	3845
SFXN4 (F, Brain)	GRK5	eQTL_catalogue_commonmind_dlpfc eQTL	0.0068603	0	6146
SFXN4 (F, Brain)	CACUL1	eQTL_catalogue_commonmind_dlpfc eQTL	0.00641096	0	5004
SFXN4 (F, Brain)	PRDX3	eQTL_catalogue_commonmind_dlpfc eQTL	0.00630686	0	6221
SFXN4 (F, Brain)	PRLHR	eQTL_catalogue_commonmind_dlpfc eQTL	0.00579809	0	4512
SFXN4 (F, Brain)	RGS10	eQTL_catalogue_commonmind_dlpfc eQTL	0.00573317	0	5151
SFXN4 (F, Brain)	INPP5F	eQTL_catalogue_commonmind_dlpfc eQTL	0.00562941	0	4461
SFXN4 (F, Brain)	GRK5-IT1	eQTL_catalogue_commonmind_dlpfc eQTL	0.00553202	0	6143
SFXN4 (F, Brain)	EIF3A	eQTL_catalogue_commonmind_dlpfc eQTL	0.00547848	0	6067
SFXN4 (F, Brain)	LINC02944	eQTL_catalogue_commonmind_dlpfc eQTL	0.00542842	0	3377
SFXN4 (F, Brain)	ENSG00000289126	eQTL_catalogue_commonmind_dlpfc eQTL	0.00534792	0	6068
SFXN4 (F, Brain)	ENSG00000236426	eQTL_catalogue_commonmind_dlpfc eQTL	0.00525321	0	5832
SFXN4 (F, Brain)	TIAL1	eQTL_catalogue_commonmind_dlpfc eQTL	0.00501856	0	4947
SFXN4 (F, Brain)	FAM204A	eQTL_catalogue_commonmind_dlpfc eQTL	0.00492924	0	3721
SFXN4 (F, Brain)	ENSG00000277687	eQTL_catalogue_commonmind_dlpfc eQTL	0.00491174	0	4857
SFXN4 (F, Brain)	BAG3	eQTL_catalogue_commonmind_dlpfc eQTL	0.00489681	0	4719
SFXN4 (F, Brain)	LINC00867	eQTL_catalogue_commonmind_dlpfc eQTL	0.00433671	0	3720
SFXN4 (F, Brain)	NANOS1	eQTL_catalogue_commonmind_dlpfc eQTL	0.00402306	0	5886
SFXN4 (F, Brain)	LINC02930	eQTL_catalogue_commonmind_dlpfc eQTL	0.00388423	0	1718
SFXN4 (F, Brain)	LINC03036	eQTL_catalogue_commonmind_dlpfc eQTL	0.00310185	0	5886
SFXN4 (F, Brain)	CASC2	eQTL_catalogue_commonmind_dlpfc eQTL	0.00289145	0	2904
SFXN4 (F, Brain)	RAB11FIP2	eQTL_catalogue_commonmind_dlpfc eQTL	0.00265478	0	2905
SFXN4 (F, Brain)	PLPP4	eQTL_catalogue_commonmind_dlpfc eQTL	0.00237238	0	2173
SFXN4 (F, Brain)	ENSG00000231104	eQTL_catalogue_commonmind_dlpfc eQTL	0.00225981	0	2859
SFXN4 (F, Brain)	LINC01561	eQTL_catalogue_commonmind_dlpfc eQTL	0.00198718	0	1756
SFXN4 (F, Brain)	LINC02674	eQTL_catalogue_commonmind_dlpfc eQTL	0.00194926	0	1834
SFXN4 (F, Brain)	WDR11-DT	eQTL_catalogue_commonmind_dlpfc eQTL	0.00185341	0	1028
SFXN4 (F, Brain)	ENSG00000287936	eQTL_catalogue_commonmind_dlpfc eQTL	0.00172649	0	1062
SFXN4 (F, Brain)	ENSG00000271670	eQTL_catalogue_commonmind_dlpfc eQTL	0.00168702	0	928
SFXN4 (F, Brain)	ENSG00000288172	eQTL_catalogue_commonmind_dlpfc eQTL	0.00161032	0	1245
SFXN4 (F, Brain)	ENSG00000235198	eQTL_catalogue_commonmind_dlpfc eQTL	0.0015883	0	1208
SFXN4 (F, Brain)	WDR11	eQTL_catalogue_commonmind_dlpfc eQTL	0.00147099	0	1028
SFXN4 (F, Brain)	EMX2OS	eQTL_catalogue_commonmind_dlpfc eQTL	0.00125683	0	1131
SFXN4 (F, Brain)	EMX2	eQTL_catalogue_commonmind_dlpfc eQTL	0.00124576	0	1123
SFXN4 (F, Brain)	PDZD8	eQTL_catalogue_commonmind_dlpfc eQTL	0.000624505	0	499
SFXN4 (F, Brain)	ENSG00000277879	eQTL_catalogue_commonmind_dlpfc eQTL	0.00024907	0	324
SFXN4 (F, Brain)	SLC18A2	eQTL_catalogue_commonmind_dlpfc eQTL	0.000240747	0	273
SFXN4 (F, Brain)	SFXN4	eQTL_catalogue_commonmind_dlpfc sQTL	0.455422	0	6258
SFXN4 (F, Brain)	FAM204A	eQTL_catalogue_commonmind_dlpfc sQTL	0.00702571	0.0373453	3713
SFXN4 (F, Brain)	DENND10	eQTL_catalogue_commonmind_dlpfc sQTL	0.00405089	0	6180
SFXN4 (F, Brain)	LINC02944	eQTL_catalogue_commonmind_dlpfc sQTL	0.00391432	0	3387
SFXN4 (F, Brain)	WDR11	eQTL_catalogue_commonmind_dlpfc sQTL	0.00165707	0	1016
SFXN4 (F, Brain)	SFXN4	eQTL_catalogue_coronary_artery eQTL	0.455411	0	6232
SFXN4 (F, Brain)	ENSG00000271670	eQTL_catalogue_coronary_artery eQTL	0.00231139	0.0125366	936
SFXN4 (F, Brain)	ENSG00000236426	eQTL_catalogue_coronary_artery eQTL	0.00747924	0	5835
SFXN4 (F, Brain)	TIAL1	eQTL_catalogue_coronary_artery eQTL	0.00679748	0	4954
SFXN4 (F, Brain)	GRK5	eQTL_catalogue_coronary_artery eQTL	0.00651367	0	6129
SFXN4 (F, Brain)	ENSG00000289126	eQTL_catalogue_coronary_artery eQTL	0.00619177	0	6037
SFXN4 (F, Brain)	PRDX3	eQTL_catalogue_coronary_artery eQTL	0.00583128	0	6201
SFXN4 (F, Brain)	DENND10	eQTL_catalogue_coronary_artery eQTL	0.00577942	0	6140
SFXN4 (F, Brain)	GRK5-IT1	eQTL_catalogue_coronary_artery eQTL	0.00555038	0	6126
SFXN4 (F, Brain)	EIF3A	eQTL_catalogue_coronary_artery eQTL	0.00538105	0	6036
SFXN4 (F, Brain)	LINC03036	eQTL_catalogue_coronary_artery eQTL	0.00531258	0	5853
SFXN4 (F, Brain)	NANOS1	eQTL_catalogue_coronary_artery eQTL	0.0052738	0	5853
SFXN4 (F, Brain)	RGS10	eQTL_catalogue_coronary_artery eQTL	0.00520168	0	5161
SFXN4 (F, Brain)	MCMBP	eQTL_catalogue_coronary_artery eQTL	0.00506729	0	3848
SFXN4 (F, Brain)	INPP5F	eQTL_catalogue_coronary_artery eQTL	0.00505933	0	4473
SFXN4 (F, Brain)	SEC23IP	eQTL_catalogue_coronary_artery eQTL	0.00504466	0	3847
SFXN4 (F, Brain)	BAG3	eQTL_catalogue_coronary_artery eQTL	0.0049731	0	4727
SFXN4 (F, Brain)	ENSG00000277687	eQTL_catalogue_coronary_artery eQTL	0.00482462	0	4829
SFXN4 (F, Brain)	FAM204A	eQTL_catalogue_coronary_artery eQTL	0.0047244	0	3766
SFXN4 (F, Brain)	CACUL1	eQTL_catalogue_coronary_artery eQTL	0.00448863	0	4969
SFXN4 (F, Brain)	RAB11FIP2	eQTL_catalogue_coronary_artery eQTL	0.00255448	0	2879
SFXN4 (F, Brain)	PLPP4	eQTL_catalogue_coronary_artery eQTL	0.00254201	0	2113
SFXN4 (F, Brain)	CASC2	eQTL_catalogue_coronary_artery eQTL	0.00247349	0	2878
SFXN4 (F, Brain)	ENSG00000231104	eQTL_catalogue_coronary_artery eQTL	0.00232603	0	2832
SFXN4 (F, Brain)	WDR11	eQTL_catalogue_coronary_artery eQTL	0.00177056	0	1038
SFXN4 (F, Brain)	EMX2OS	eQTL_catalogue_coronary_artery eQTL	0.00154146	0	1100
SFXN4 (F, Brain)	EMX2	eQTL_catalogue_coronary_artery eQTL	0.00146454	0	1092
SFXN4 (F, Brain)	PDZD8	eQTL_catalogue_coronary_artery eQTL	0.000510462	0	475
SFXN4 (F, Brain)	ENSG00000277879	eQTL_catalogue_coronary_artery eQTL	0.000336305	0	315
SFXN4 (F, Brain)	SLC18A2	eQTL_catalogue_coronary_artery eQTL	0.000260329	0	263
SFXN4 (F, Brain)	SFXN4	eQTL_catalogue_coronary_artery sQTL	0.31292	0	6253
SFXN4 (F, Brain)	FAM204A	eQTL_catalogue_coronary_artery sQTL	0.00625967	0.0341605	3696
SFXN4 (F, Brain)	SFXN4	eQTL_catalogue_cortex eQTL	0.457753	0	6063
SFXN4 (F, Brain)	LINC03036	eQTL_catalogue_cortex eQTL	0.00726103	0	5693
SFXN4 (F, Brain)	DENND10	eQTL_catalogue_cortex eQTL	0.0060962	0	5976
SFXN4 (F, Brain)	GRK5-IT1	eQTL_catalogue_cortex eQTL	0.0058086	0	5968
SFXN4 (F, Brain)	GRK5	eQTL_catalogue_cortex eQTL	0.00580237	0	5971
SFXN4 (F, Brain)	RGS10	eQTL_catalogue_cortex eQTL	0.00564519	0	4999
SFXN4 (F, Brain)	EIF3A	eQTL_catalogue_cortex eQTL	0.00561637	0	5872
SFXN4 (F, Brain)	INPP5F	eQTL_catalogue_cortex eQTL	0.00561299	0	4372
SFXN4 (F, Brain)	TIAL1	eQTL_catalogue_cortex eQTL	0.00542562	0	4795
SFXN4 (F, Brain)	PRDX3	eQTL_catalogue_cortex eQTL	0.00534488	0	6037
SFXN4 (F, Brain)	ENSG00000289126	eQTL_catalogue_cortex eQTL	0.00523351	0	5873
SFXN4 (F, Brain)	BAG3	eQTL_catalogue_cortex eQTL	0.0051678	0	4616
SFXN4 (F, Brain)	SEC23IP	eQTL_catalogue_cortex eQTL	0.00492788	0	3754
SFXN4 (F, Brain)	MCMBP	eQTL_catalogue_cortex eQTL	0.00491229	0	3755
SFXN4 (F, Brain)	NANOS1	eQTL_catalogue_cortex eQTL	0.00474718	0	5693
SFXN4 (F, Brain)	ENSG00000277687	eQTL_catalogue_cortex eQTL	0.00450785	0	4691
SFXN4 (F, Brain)	PRLHR	eQTL_catalogue_cortex eQTL	0.00446073	0	4357
SFXN4 (F, Brain)	CACUL1	eQTL_catalogue_cortex eQTL	0.00442668	0	4829
SFXN4 (F, Brain)	FAM204A	eQTL_catalogue_cortex eQTL	0.00417291	0	3630
SFXN4 (F, Brain)	LINC02944	eQTL_catalogue_cortex eQTL	0.00379072	0	3290
SFXN4 (F, Brain)	PLPP4	eQTL_catalogue_cortex eQTL	0.00236478	0	2113
SFXN4 (F, Brain)	LINC01561	eQTL_catalogue_cortex eQTL	0.00222507	0	1722
SFXN4 (F, Brain)	RAB11FIP2	eQTL_catalogue_cortex eQTL	0.00215035	0	2797
SFXN4 (F, Brain)	LINC02930	eQTL_catalogue_cortex eQTL	0.00214775	0	1684
SFXN4 (F, Brain)	WDR11	eQTL_catalogue_cortex eQTL	0.0021272	0	1020
SFXN4 (F, Brain)	CASC2	eQTL_catalogue_cortex eQTL	0.00209235	0	2796
SFXN4 (F, Brain)	WDR11-DT	eQTL_catalogue_cortex eQTL	0.00191253	0	1020
SFXN4 (F, Brain)	ENSG00000287936	eQTL_catalogue_cortex eQTL	0.00181632	0	1052
SFXN4 (F, Brain)	ENSG00000271670	eQTL_catalogue_cortex eQTL	0.00171233	0	921
SFXN4 (F, Brain)	LINC02674	eQTL_catalogue_cortex eQTL	0.00156868	0	1733
SFXN4 (F, Brain)	ENSG00000235198	eQTL_catalogue_cortex eQTL	0.00148247	0	1172
SFXN4 (F, Brain)	EMX2	eQTL_catalogue_cortex eQTL	0.00127967	0	1086
SFXN4 (F, Brain)	ENSG00000288172	eQTL_catalogue_cortex eQTL	0.00117231	0	1209
SFXN4 (F, Brain)	EMX2OS	eQTL_catalogue_cortex eQTL	0.00109261	0	1094
SFXN4 (F, Brain)	PDZD8	eQTL_catalogue_cortex eQTL	0.000520271	0	489
SFXN4 (F, Brain)	ENSG00000277879	eQTL_catalogue_cortex eQTL	0.00023258	0	306
SFXN4 (F, Brain)	SFXN4	eQTL_catalogue_cortex sQTL	0.353919	0	6068
SFXN4 (F, Brain)	WDR11	eQTL_catalogue_cortex sQTL	0.00163495	0	918
SFXN4 (F, Brain)	EMX2OS	eQTL_catalogue_cortex sQTL	0.000986949	0	896
SFXN4 (F, Brain)	SFXN4	eQTL_catalogue_esophagus_gej eQTL	0.455431	0	6350
SFXN4 (F, Brain)	ENSG00000236426	eQTL_catalogue_esophagus_gej eQTL	0.00741722	0	5944
SFXN4 (F, Brain)	MCMBP	eQTL_catalogue_esophagus_gej eQTL	0.00740747	0	3917
SFXN4 (F, Brain)	GRK5-IT1	eQTL_catalogue_esophagus_gej eQTL	0.006333	0	6251
SFXN4 (F, Brain)	EIF3A	eQTL_catalogue_esophagus_gej eQTL	0.00597581	0	6156
SFXN4 (F, Brain)	LINC03036	eQTL_catalogue_esophagus_gej eQTL	0.00577954	0	5974
SFXN4 (F, Brain)	PRDX3	eQTL_catalogue_esophagus_gej eQTL	0.00561553	0	6322
SFXN4 (F, Brain)	GRK5	eQTL_catalogue_esophagus_gej eQTL	0.00555185	0	6254
SFXN4 (F, Brain)	BAG3	eQTL_catalogue_esophagus_gej eQTL	0.00549668	0	4800
SFXN4 (F, Brain)	ENSG00000289126	eQTL_catalogue_esophagus_gej eQTL	0.00549251	0	6157
SFXN4 (F, Brain)	SEC23IP	eQTL_catalogue_esophagus_gej eQTL	0.00545378	0	3916
SFXN4 (F, Brain)	INPP5F	eQTL_catalogue_esophagus_gej eQTL	0.00531436	0	4546
SFXN4 (F, Brain)	ENSG00000277687	eQTL_catalogue_esophagus_gej eQTL	0.00520423	0	4943
SFXN4 (F, Brain)	PRLHR	eQTL_catalogue_esophagus_gej eQTL	0.00519798	0	4603
SFXN4 (F, Brain)	TIAL1	eQTL_catalogue_esophagus_gej eQTL	0.00509275	0	5029
SFXN4 (F, Brain)	RGS10	eQTL_catalogue_esophagus_gej eQTL	0.00492764	0	5240
SFXN4 (F, Brain)	FAM204A	eQTL_catalogue_esophagus_gej eQTL	0.00457522	0	3825
SFXN4 (F, Brain)	DENND10	eQTL_catalogue_esophagus_gej eQTL	0.00447763	0	6260
SFXN4 (F, Brain)	WDR11	eQTL_catalogue_esophagus_gej eQTL	0.00199934	0.00444807	1040
SFXN4 (F, Brain)	NANOS1	eQTL_catalogue_esophagus_gej eQTL	0.00434834	0	5974
SFXN4 (F, Brain)	CACUL1	eQTL_catalogue_esophagus_gej eQTL	0.00364539	0	5086
SFXN4 (F, Brain)	PLPP4	eQTL_catalogue_esophagus_gej eQTL	0.0026381	0	2177
SFXN4 (F, Brain)	ENSG00000231104	eQTL_catalogue_esophagus_gej eQTL	0.00259694	0	2886
SFXN4 (F, Brain)	CASC2	eQTL_catalogue_esophagus_gej eQTL	0.00246342	0	2931
SFXN4 (F, Brain)	RAB11FIP2	eQTL_catalogue_esophagus_gej eQTL	0.00245473	0	2932
SFXN4 (F, Brain)	LINC01561	eQTL_catalogue_esophagus_gej eQTL	0.0021968	0	1763
SFXN4 (F, Brain)	ENSG00000271670	eQTL_catalogue_esophagus_gej eQTL	0.00175669	0	936
SFXN4 (F, Brain)	ENSG00000278484	eQTL_catalogue_esophagus_gej eQTL	0.00156242	0	545
SFXN4 (F, Brain)	EMX2OS	eQTL_catalogue_esophagus_gej eQTL	0.00135032	0	1140
SFXN4 (F, Brain)	EMX2	eQTL_catalogue_esophagus_gej eQTL	0.00129467	0	1132
SFXN4 (F, Brain)	PDZD8	eQTL_catalogue_esophagus_gej eQTL	0.000549757	0	503
SFXN4 (F, Brain)	ENSG00000277879	eQTL_catalogue_esophagus_gej eQTL	0.000271648	0	314
SFXN4 (F, Brain)	SLC18A2-AS1	eQTL_catalogue_esophagus_gej eQTL	0.000254972	0	260
SFXN4 (F, Brain)	SLC18A2	eQTL_catalogue_esophagus_gej eQTL	0.000218935	0	259
SFXN4 (F, Brain)	SFXN4	eQTL_catalogue_esophagus_gej sQTL	0.328555	0	6372
SFXN4 (F, Brain)	FAM204A	eQTL_catalogue_esophagus_gej sQTL	0.00816605	0.0404849	3817
SFXN4 (F, Brain)	CACUL1	eQTL_catalogue_esophagus_gej sQTL	0.00519875	0	4908
SFXN4 (F, Brain)	WDR11	eQTL_catalogue_esophagus_gej sQTL	0.00168694	0	933
SFXN4 (F, Brain)	SFXN4	eQTL_catalogue_esophagus_mucosa eQTL	0.453526	0	6364
SFXN4 (F, Brain)	PRDX3	eQTL_catalogue_esophagus_mucosa eQTL	0.0178733	0	6336
SFXN4 (F, Brain)	RGS10	eQTL_catalogue_esophagus_mucosa eQTL	0.0070493	0	5250
SFXN4 (F, Brain)	GRK5	eQTL_catalogue_esophagus_mucosa eQTL	0.00679695	0	6268
SFXN4 (F, Brain)	GRK5-IT1	eQTL_catalogue_esophagus_mucosa eQTL	0.00618732	0	6265
SFXN4 (F, Brain)	TIAL1	eQTL_catalogue_esophagus_mucosa eQTL	0.00616532	0	5039
SFXN4 (F, Brain)	EIF3A	eQTL_catalogue_esophagus_mucosa eQTL	0.00610966	0	6171
SFXN4 (F, Brain)	ENSG00000236426	eQTL_catalogue_esophagus_mucosa eQTL	0.0060021	0	5962
SFXN4 (F, Brain)	ENSG00000289126	eQTL_catalogue_esophagus_mucosa eQTL	0.00595648	0	6172
SFXN4 (F, Brain)	SEC23IP	eQTL_catalogue_esophagus_mucosa eQTL	0.00591591	0	3916
SFXN4 (F, Brain)	MCMBP	eQTL_catalogue_esophagus_mucosa eQTL	0.00548839	0	3917
SFXN4 (F, Brain)	FAM204A	eQTL_catalogue_esophagus_mucosa eQTL	0.00513601	0	3836
SFXN4 (F, Brain)	DENND10	eQTL_catalogue_esophagus_mucosa eQTL	0.00507476	0	6275
SFXN4 (F, Brain)	ENSG00000277687	eQTL_catalogue_esophagus_mucosa eQTL	0.00457933	0	4954
SFXN4 (F, Brain)	CACUL1	eQTL_catalogue_esophagus_mucosa eQTL	0.0040674	0	5099
SFXN4 (F, Brain)	NANOS1	eQTL_catalogue_esophagus_mucosa eQTL	0.00404782	0	5988
SFXN4 (F, Brain)	INPP5F	eQTL_catalogue_esophagus_mucosa eQTL	0.00337181	0	4549
SFXN4 (F, Brain)	BAG3	eQTL_catalogue_esophagus_mucosa eQTL	0.00330509	0	4807
SFXN4 (F, Brain)	RAB11FIP2	eQTL_catalogue_esophagus_mucosa eQTL	0.00257631	0	2947
SFXN4 (F, Brain)	ENSG00000271670	eQTL_catalogue_esophagus_mucosa eQTL	0.001711	0	937
SFXN4 (F, Brain)	WDR11	eQTL_catalogue_esophagus_mucosa eQTL	0.00170187	0	1039
SFXN4 (F, Brain)	EMX2OS	eQTL_catalogue_esophagus_mucosa eQTL	0.00134457	0	1144
SFXN4 (F, Brain)	EMX2	eQTL_catalogue_esophagus_mucosa eQTL	0.00125398	0	1136
SFXN4 (F, Brain)	PDZD8	eQTL_catalogue_esophagus_mucosa eQTL	0.000506854	0	500
SFXN4 (F, Brain)	ENSG00000277879	eQTL_catalogue_esophagus_mucosa eQTL	0.000206826	0	309
SFXN4 (F, Brain)	SLC18A2-AS1	eQTL_catalogue_esophagus_mucosa eQTL	0.00020194	0	258
SFXN4 (F, Brain)	SLC18A2	eQTL_catalogue_esophagus_mucosa eQTL	0.000194508	0	257
SFXN4 (F, Brain)	SFXN4	eQTL_catalogue_esophagus_mucosa sQTL	0.453447	0	6386
SFXN4 (F, Brain)	FAM204A	eQTL_catalogue_esophagus_mucosa sQTL	0.00435035	0.0266878	3828
SFXN4 (F, Brain)	CACUL1	eQTL_catalogue_esophagus_mucosa sQTL	0.00504102	0	4919
SFXN4 (F, Brain)	WDR11	eQTL_catalogue_esophagus_mucosa sQTL	0.00156108	0	934
SFXN4 (F, Brain)	PDZD8	eQTL_catalogue_esophagus_mucosa sQTL	0.000253622	0	333
SFXN4 (F, Brain)	SFXN4	eQTL_catalogue_esophagus_muscularis eQTL	0.455466	0	6340
SFXN4 (F, Brain)	SEC23IP	eQTL_catalogue_esophagus_muscularis eQTL	0.0117886	0	3891
SFXN4 (F, Brain)	ENSG00000277687	eQTL_catalogue_esophagus_muscularis eQTL	0.00891684	0	4939
SFXN4 (F, Brain)	GRK5-IT1	eQTL_catalogue_esophagus_muscularis eQTL	0.00632115	0	6242
SFXN4 (F, Brain)	LINC03036	eQTL_catalogue_esophagus_muscularis eQTL	0.00626681	0	5966
SFXN4 (F, Brain)	PRDX3	eQTL_catalogue_esophagus_muscularis eQTL	0.00570592	0	6312
SFXN4 (F, Brain)	GRK5	eQTL_catalogue_esophagus_muscularis eQTL	0.00543694	0	6245
SFXN4 (F, Brain)	ENSG00000236426	eQTL_catalogue_esophagus_muscularis eQTL	0.00542338	0	5933
SFXN4 (F, Brain)	ENSG00000289126	eQTL_catalogue_esophagus_muscularis eQTL	0.00540507	0	6150
SFXN4 (F, Brain)	BAG3	eQTL_catalogue_esophagus_muscularis eQTL	0.00522496	0	4778
SFXN4 (F, Brain)	INPP5F	eQTL_catalogue_esophagus_muscularis eQTL	0.00508077	0	4521
SFXN4 (F, Brain)	EIF3A	eQTL_catalogue_esophagus_muscularis eQTL	0.00507911	0	6149
SFXN4 (F, Brain)	RGS10	eQTL_catalogue_esophagus_muscularis eQTL	0.00507651	0	5222
SFXN4 (F, Brain)	PRLHR	eQTL_catalogue_esophagus_muscularis eQTL	0.00502391	0	4603
SFXN4 (F, Brain)	MCMBP	eQTL_catalogue_esophagus_muscularis eQTL	0.0050219	0	3892
SFXN4 (F, Brain)	TIAL1	eQTL_catalogue_esophagus_muscularis eQTL	0.00484506	0	5010
SFXN4 (F, Brain)	FAM204A	eQTL_catalogue_esophagus_muscularis eQTL	0.00419362	0	3825
SFXN4 (F, Brain)	DENND10	eQTL_catalogue_esophagus_muscularis eQTL	0.00364301	0	6253
SFXN4 (F, Brain)	CACUL1	eQTL_catalogue_esophagus_muscularis eQTL	0.00359448	0	5083
SFXN4 (F, Brain)	NANOS1	eQTL_catalogue_esophagus_muscularis eQTL	0.00322271	0	5966
SFXN4 (F, Brain)	CASC2	eQTL_catalogue_esophagus_muscularis eQTL	0.00307809	0	2944
SFXN4 (F, Brain)	ENSG00000271670	eQTL_catalogue_esophagus_muscularis eQTL	0.00284163	0	933
SFXN4 (F, Brain)	ENSG00000231104	eQTL_catalogue_esophagus_muscularis eQTL	0.00239696	0	2899
SFXN4 (F, Brain)	PLPP4	eQTL_catalogue_esophagus_muscularis eQTL	0.00224404	0	2172
SFXN4 (F, Brain)	RAB11FIP2	eQTL_catalogue_esophagus_muscularis eQTL	0.00223294	0	2945
SFXN4 (F, Brain)	LINC01561	eQTL_catalogue_esophagus_muscularis eQTL	0.00204815	0	1753
SFXN4 (F, Brain)	WDR11	eQTL_catalogue_esophagus_muscularis eQTL	0.00173965	0	1034
SFXN4 (F, Brain)	EMX2OS	eQTL_catalogue_esophagus_muscularis eQTL	0.00130992	0	1148
SFXN4 (F, Brain)	EMX2	eQTL_catalogue_esophagus_muscularis eQTL	0.00117	0	1140
SFXN4 (F, Brain)	PDZD8	eQTL_catalogue_esophagus_muscularis eQTL	0.000647073	0	504
SFXN4 (F, Brain)	ENSG00000277879	eQTL_catalogue_esophagus_muscularis eQTL	0.000258139	0	311
SFXN4 (F, Brain)	SLC18A2-AS1	eQTL_catalogue_esophagus_muscularis eQTL	0.000216426	0	257
SFXN4 (F, Brain)	SLC18A2	eQTL_catalogue_esophagus_muscularis eQTL	0.000206033	0	256
SFXN4 (F, Brain)	SFXN4	eQTL_catalogue_esophagus_muscularis sQTL	0.38216	0	6362
SFXN4 (F, Brain)	FAM204A	eQTL_catalogue_esophagus_muscularis sQTL	0.00691498	0.0367588	3755
SFXN4 (F, Brain)	CACUL1	eQTL_catalogue_esophagus_muscularis sQTL	0.00510201	0	4905
SFXN4 (F, Brain)	WDR11	eQTL_catalogue_esophagus_muscularis sQTL	0.0017108	0	930
SFXN4 (F, Brain)	PDZD8	eQTL_catalogue_esophagus_muscularis sQTL	0.000292739	0	339
SFXN4 (F, Brain)	MCMBP	eQTL_catalogue_fairfax_monocytes_ifn24 eQTL	0.00781882	0	3810
SFXN4 (F, Brain)	EIF3A	eQTL_catalogue_fairfax_monocytes_ifn24 eQTL	0.00647746	0	6047
SFXN4 (F, Brain)	GRK5	eQTL_catalogue_fairfax_monocytes_ifn24 eQTL	0.00613807	0	6138
SFXN4 (F, Brain)	PRDX3	eQTL_catalogue_fairfax_monocytes_ifn24 eQTL	0.00610482	0	6209
SFXN4 (F, Brain)	INPP5F	eQTL_catalogue_fairfax_monocytes_ifn24 eQTL	0.00595672	0	4442
SFXN4 (F, Brain)	DENND10	eQTL_catalogue_fairfax_monocytes_ifn24 eQTL	0.00546109	0	6155
SFXN4 (F, Brain)	RAB11FIP2	eQTL_catalogue_fairfax_monocytes_ifn24 eQTL	0.00544286	0	2922
SFXN4 (F, Brain)	NANOS1	eQTL_catalogue_fairfax_monocytes_ifn24 eQTL	0.00539596	0	5860
SFXN4 (F, Brain)	SFXN4	eQTL_catalogue_fairfax_monocytes_ifn24 eQTL	0.00536003	0	6236
SFXN4 (F, Brain)	RGS10	eQTL_catalogue_fairfax_monocytes_ifn24 eQTL	0.00513149	0	5147
SFXN4 (F, Brain)	PRLHR	eQTL_catalogue_fairfax_monocytes_ifn24 eQTL	0.00512111	0	4515
SFXN4 (F, Brain)	SEC23IP	eQTL_catalogue_fairfax_monocytes_ifn24 eQTL	0.00491848	0	3809
SFXN4 (F, Brain)	CACUL1	eQTL_catalogue_fairfax_monocytes_ifn24 eQTL	0.0048929	0	4980
SFXN4 (F, Brain)	TIAL1	eQTL_catalogue_fairfax_monocytes_ifn24 eQTL	0.00472517	0	4938
SFXN4 (F, Brain)	BAG3	eQTL_catalogue_fairfax_monocytes_ifn24 eQTL	0.00451841	0	4703
SFXN4 (F, Brain)	FAM204A	eQTL_catalogue_fairfax_monocytes_ifn24 eQTL	0.00423851	0	3756
SFXN4 (F, Brain)	PLPP4	eQTL_catalogue_fairfax_monocytes_ifn24 eQTL	0.00260612	0	2133
SFXN4 (F, Brain)	ENSG00000231104	eQTL_catalogue_fairfax_monocytes_ifn24 eQTL	0.00251945	0	2875
SFXN4 (F, Brain)	CASC2	eQTL_catalogue_fairfax_monocytes_ifn24 eQTL	0.00230794	0	2921
SFXN4 (F, Brain)	LINC01561	eQTL_catalogue_fairfax_monocytes_ifn24 eQTL	0.00209288	0	1738
SFXN4 (F, Brain)	WDR11	eQTL_catalogue_fairfax_monocytes_ifn24 eQTL	0.00195859	0	1041
SFXN4 (F, Brain)	EMX2OS	eQTL_catalogue_fairfax_monocytes_ifn24 eQTL	0.00177787	0	1120
SFXN4 (F, Brain)	EMX2	eQTL_catalogue_fairfax_monocytes_ifn24 eQTL	0.00106484	0	1112
SFXN4 (F, Brain)	PDZD8	eQTL_catalogue_fairfax_monocytes_ifn24 eQTL	0.000394534	0	485
SFXN4 (F, Brain)	SLC18A2	eQTL_catalogue_fairfax_monocytes_ifn24 eQTL	0.000201679	0	256
SFXN4 (F, Brain)	KCNK18	eQTL_catalogue_fairfax_monocytes_ifn24 eQTL	8.95378e-05	0	105
SFXN4 (F, Brain)	SFXN4	eQTL_catalogue_fairfax_monocytes_lps2 eQTL	0.437172	0	6114
SFXN4 (F, Brain)	MCMBP	eQTL_catalogue_fairfax_monocytes_lps2 eQTL	0.00780697	0	3707
SFXN4 (F, Brain)	PRDX3	eQTL_catalogue_fairfax_monocytes_lps2 eQTL	0.00633138	0	6087
SFXN4 (F, Brain)	EIF3A	eQTL_catalogue_fairfax_monocytes_lps2 eQTL	0.0059449	0	5925
SFXN4 (F, Brain)	GRK5	eQTL_catalogue_fairfax_monocytes_lps2 eQTL	0.00584883	0	6017
SFXN4 (F, Brain)	SEC23IP	eQTL_catalogue_fairfax_monocytes_lps2 eQTL	0.00572189	0	3706
SFXN4 (F, Brain)	DENND10	eQTL_catalogue_fairfax_monocytes_lps2 eQTL	0.00539489	0	6033
SFXN4 (F, Brain)	TIAL1	eQTL_catalogue_fairfax_monocytes_lps2 eQTL	0.00534121	0	4828
SFXN4 (F, Brain)	RGS10	eQTL_catalogue_fairfax_monocytes_lps2 eQTL	0.00525819	0	5036
SFXN4 (F, Brain)	NANOS1	eQTL_catalogue_fairfax_monocytes_lps2 eQTL	0.00516021	0	5736
SFXN4 (F, Brain)	BAG3	eQTL_catalogue_fairfax_monocytes_lps2 eQTL	0.00510254	0	4593
SFXN4 (F, Brain)	INPP5F	eQTL_catalogue_fairfax_monocytes_lps2 eQTL	0.00452614	0	4333
SFXN4 (F, Brain)	PRLHR	eQTL_catalogue_fairfax_monocytes_lps2 eQTL	0.00434246	0	4400
SFXN4 (F, Brain)	CACUL1	eQTL_catalogue_fairfax_monocytes_lps2 eQTL	0.00426479	0	4861
SFXN4 (F, Brain)	FAM204A	eQTL_catalogue_fairfax_monocytes_lps2 eQTL	0.00402799	0	3667
SFXN4 (F, Brain)	PLPP4	eQTL_catalogue_fairfax_monocytes_lps2 eQTL	0.00352441	0	2123
SFXN4 (F, Brain)	LINC01561	eQTL_catalogue_fairfax_monocytes_lps2 eQTL	0.00243147	0	1731
SFXN4 (F, Brain)	CASC2	eQTL_catalogue_fairfax_monocytes_lps2 eQTL	0.00242224	0	2904
SFXN4 (F, Brain)	ENSG00000231104	eQTL_catalogue_fairfax_monocytes_lps2 eQTL	0.00238867	0	2857
SFXN4 (F, Brain)	RAB11FIP2	eQTL_catalogue_fairfax_monocytes_lps2 eQTL	0.00238478	0	2905
SFXN4 (F, Brain)	WDR11	eQTL_catalogue_fairfax_monocytes_lps2 eQTL	0.00173008	0	1042
SFXN4 (F, Brain)	EMX2OS	eQTL_catalogue_fairfax_monocytes_lps2 eQTL	0.00126387	0	1109
SFXN4 (F, Brain)	EMX2	eQTL_catalogue_fairfax_monocytes_lps2 eQTL	0.00105916	0	1101
SFXN4 (F, Brain)	PDZD8	eQTL_catalogue_fairfax_monocytes_lps2 eQTL	0.000389182	0	483
SFXN4 (F, Brain)	SLC18A2	eQTL_catalogue_fairfax_monocytes_lps2 eQTL	0.000221031	0	255
SFXN4 (F, Brain)	KCNK18	eQTL_catalogue_fairfax_monocytes_lps2 eQTL	8.76921e-05	0	104
SFXN4 (F, Brain)	MCMBP	eQTL_catalogue_fairfax_monocytes_lps24 eQTL	0.00705807	0	3790
SFXN4 (F, Brain)	DENND10	eQTL_catalogue_fairfax_monocytes_lps24 eQTL	0.00617476	0	6115
SFXN4 (F, Brain)	PRDX3	eQTL_catalogue_fairfax_monocytes_lps24 eQTL	0.00574075	0	6168
SFXN4 (F, Brain)	INPP5F	eQTL_catalogue_fairfax_monocytes_lps24 eQTL	0.00561754	0	4420
SFXN4 (F, Brain)	SFXN4	eQTL_catalogue_fairfax_monocytes_lps24 eQTL	0.00534705	0	6196
SFXN4 (F, Brain)	EIF3A	eQTL_catalogue_fairfax_monocytes_lps24 eQTL	0.00529879	0	6007
SFXN4 (F, Brain)	GRK5	eQTL_catalogue_fairfax_monocytes_lps24 eQTL	0.00516003	0	6098
SFXN4 (F, Brain)	NANOS1	eQTL_catalogue_fairfax_monocytes_lps24 eQTL	0.0050925	0	5818
SFXN4 (F, Brain)	BAG3	eQTL_catalogue_fairfax_monocytes_lps24 eQTL	0.00486027	0	4678
SFXN4 (F, Brain)	CACUL1	eQTL_catalogue_fairfax_monocytes_lps24 eQTL	0.00478721	0	4937
SFXN4 (F, Brain)	TIAL1	eQTL_catalogue_fairfax_monocytes_lps24 eQTL	0.00475988	0	4911
SFXN4 (F, Brain)	SEC23IP	eQTL_catalogue_fairfax_monocytes_lps24 eQTL	0.00473173	0	3789
SFXN4 (F, Brain)	RGS10	eQTL_catalogue_fairfax_monocytes_lps24 eQTL	0.00469929	0	5119
SFXN4 (F, Brain)	FAM204A	eQTL_catalogue_fairfax_monocytes_lps24 eQTL	0.00428893	0	3731
SFXN4 (F, Brain)	PRLHR	eQTL_catalogue_fairfax_monocytes_lps24 eQTL	0.0042812	0	4474
SFXN4 (F, Brain)	RAB11FIP2	eQTL_catalogue_fairfax_monocytes_lps24 eQTL	0.00278431	0	2903
SFXN4 (F, Brain)	PLPP4	eQTL_catalogue_fairfax_monocytes_lps24 eQTL	0.0025266	0	2134
SFXN4 (F, Brain)	ENSG00000231104	eQTL_catalogue_fairfax_monocytes_lps24 eQTL	0.00251563	0	2855
SFXN4 (F, Brain)	CASC2	eQTL_catalogue_fairfax_monocytes_lps24 eQTL	0.00245874	0	2902
SFXN4 (F, Brain)	LINC01561	eQTL_catalogue_fairfax_monocytes_lps24 eQTL	0.00211229	0	1739
SFXN4 (F, Brain)	WDR11	eQTL_catalogue_fairfax_monocytes_lps24 eQTL	0.00185577	0	1044
SFXN4 (F, Brain)	EMX2	eQTL_catalogue_fairfax_monocytes_lps24 eQTL	0.00105868	0	1100
SFXN4 (F, Brain)	EMX2OS	eQTL_catalogue_fairfax_monocytes_lps24 eQTL	0.0010553	0	1108
SFXN4 (F, Brain)	PDZD8	eQTL_catalogue_fairfax_monocytes_lps24 eQTL	0.000422317	0	484
SFXN4 (F, Brain)	SLC18A2	eQTL_catalogue_fairfax_monocytes_lps24 eQTL	0.000221017	0	256
SFXN4 (F, Brain)	KCNK18	eQTL_catalogue_fairfax_monocytes_lps24 eQTL	0.000106037	0	105
SFXN4 (F, Brain)	SFXN4	eQTL_catalogue_fairfax_monocytes_naive eQTL	0.277397	0	6264
SFXN4 (F, Brain)	TIAL1	eQTL_catalogue_fairfax_monocytes_naive eQTL	0.00827769	0	4964
SFXN4 (F, Brain)	MCMBP	eQTL_catalogue_fairfax_monocytes_naive eQTL	0.0076961	0	3834
SFXN4 (F, Brain)	NANOS1	eQTL_catalogue_fairfax_monocytes_naive eQTL	0.00703572	0	5885
SFXN4 (F, Brain)	EIF3A	eQTL_catalogue_fairfax_monocytes_naive eQTL	0.0066591	0	6075
SFXN4 (F, Brain)	PRDX3	eQTL_catalogue_fairfax_monocytes_naive eQTL	0.00648583	0	6236
SFXN4 (F, Brain)	DENND10	eQTL_catalogue_fairfax_monocytes_naive eQTL	0.00616147	0	6183
SFXN4 (F, Brain)	RAB11FIP2	eQTL_catalogue_fairfax_monocytes_naive eQTL	0.00606433	0	2929
SFXN4 (F, Brain)	CACUL1	eQTL_catalogue_fairfax_monocytes_naive eQTL	0.00563765	0	5002
SFXN4 (F, Brain)	GRK5	eQTL_catalogue_fairfax_monocytes_naive eQTL	0.00535662	0	6165
SFXN4 (F, Brain)	BAG3	eQTL_catalogue_fairfax_monocytes_naive eQTL	0.00508574	0	4731
SFXN4 (F, Brain)	RGS10	eQTL_catalogue_fairfax_monocytes_naive eQTL	0.00498326	0	5173
SFXN4 (F, Brain)	INPP5F	eQTL_catalogue_fairfax_monocytes_naive eQTL	0.00493295	0	4471
SFXN4 (F, Brain)	SEC23IP	eQTL_catalogue_fairfax_monocytes_naive eQTL	0.00428727	0	3833
SFXN4 (F, Brain)	FAM204A	eQTL_catalogue_fairfax_monocytes_naive eQTL	0.00426578	0	3775
SFXN4 (F, Brain)	PRLHR	eQTL_catalogue_fairfax_monocytes_naive eQTL	0.00411123	0	4537
SFXN4 (F, Brain)	CASC2	eQTL_catalogue_fairfax_monocytes_naive eQTL	0.00237217	0	2928
SFXN4 (F, Brain)	PLPP4	eQTL_catalogue_fairfax_monocytes_naive eQTL	0.00236755	0	2139
SFXN4 (F, Brain)	ENSG00000231104	eQTL_catalogue_fairfax_monocytes_naive eQTL	0.00232532	0	2881
SFXN4 (F, Brain)	LINC01561	eQTL_catalogue_fairfax_monocytes_naive eQTL	0.00230717	0	1744
SFXN4 (F, Brain)	WDR11	eQTL_catalogue_fairfax_monocytes_naive eQTL	0.00173261	0	1045
SFXN4 (F, Brain)	EMX2OS	eQTL_catalogue_fairfax_monocytes_naive eQTL	0.0014569	0	1122
SFXN4 (F, Brain)	EMX2	eQTL_catalogue_fairfax_monocytes_naive eQTL	0.00101388	0	1114
SFXN4 (F, Brain)	PDZD8	eQTL_catalogue_fairfax_monocytes_naive eQTL	0.000428138	0	487
SFXN4 (F, Brain)	SLC18A2	eQTL_catalogue_fairfax_monocytes_naive eQTL	0.000194897	0	257
SFXN4 (F, Brain)	KCNK18	eQTL_catalogue_fairfax_monocytes_naive eQTL	8.65593e-05	0	106
SFXN4 (F, Brain)	SFXN4	eQTL_catalogue_fibroblast eQTL	0.453597	0	6376
SFXN4 (F, Brain)	PRDX3	eQTL_catalogue_fibroblast eQTL	0.00960843	0	6345
SFXN4 (F, Brain)	SEC23IP	eQTL_catalogue_fibroblast eQTL	0.00800736	0	3916
SFXN4 (F, Brain)	GRK5	eQTL_catalogue_fibroblast eQTL	0.006983	0	6272
SFXN4 (F, Brain)	EIF3A	eQTL_catalogue_fibroblast eQTL	0.00676897	0	6180
SFXN4 (F, Brain)	GRK5-IT1	eQTL_catalogue_fibroblast eQTL	0.00659523	0	6269
SFXN4 (F, Brain)	INPP5F	eQTL_catalogue_fibroblast eQTL	0.00635627	0	4548
SFXN4 (F, Brain)	ENSG00000289126	eQTL_catalogue_fibroblast eQTL	0.00627662	0	6181
SFXN4 (F, Brain)	TIAL1	eQTL_catalogue_fibroblast eQTL	0.00625423	0	5038
SFXN4 (F, Brain)	DENND10	eQTL_catalogue_fibroblast eQTL	0.00594205	0	6284
SFXN4 (F, Brain)	NANOS1	eQTL_catalogue_fibroblast eQTL	0.00548345	0	5997
SFXN4 (F, Brain)	RGS10	eQTL_catalogue_fibroblast eQTL	0.00535495	0	5250
SFXN4 (F, Brain)	MCMBP	eQTL_catalogue_fibroblast eQTL	0.00527416	0	3917
SFXN4 (F, Brain)	FAM204A	eQTL_catalogue_fibroblast eQTL	0.0044752	0	3846
SFXN4 (F, Brain)	ENSG00000277687	eQTL_catalogue_fibroblast eQTL	0.00420679	0	4970
SFXN4 (F, Brain)	CACUL1	eQTL_catalogue_fibroblast eQTL	0.00375925	0	5113
SFXN4 (F, Brain)	BAG3	eQTL_catalogue_fibroblast eQTL	0.00336147	0	4807
SFXN4 (F, Brain)	PLPP4	eQTL_catalogue_fibroblast eQTL	0.00313826	0	2177
SFXN4 (F, Brain)	CASC2	eQTL_catalogue_fibroblast eQTL	0.00296585	0	2955
SFXN4 (F, Brain)	RAB11FIP2	eQTL_catalogue_fibroblast eQTL	0.00240575	0	2956
SFXN4 (F, Brain)	WDR11	eQTL_catalogue_fibroblast eQTL	0.00234807	0	1038
SFXN4 (F, Brain)	ENSG00000231104	eQTL_catalogue_fibroblast eQTL	0.00227617	0	2910
SFXN4 (F, Brain)	ENSG00000271670	eQTL_catalogue_fibroblast eQTL	0.00220815	0	936
SFXN4 (F, Brain)	EMX2OS	eQTL_catalogue_fibroblast eQTL	0.00140397	0	1156
SFXN4 (F, Brain)	EMX2	eQTL_catalogue_fibroblast eQTL	0.00133807	0	1148
SFXN4 (F, Brain)	PDZD8	eQTL_catalogue_fibroblast eQTL	0.000516931	0	515
SFXN4 (F, Brain)	ENSG00000277879	eQTL_catalogue_fibroblast eQTL	0.000271183	0	325
SFXN4 (F, Brain)	SFXN4	eQTL_catalogue_fibroblast sQTL	0.432727	0	6398
SFXN4 (F, Brain)	FAM204A	eQTL_catalogue_fibroblast sQTL	0.00441759	0.0268601	3838
SFXN4 (F, Brain)	SEC23IP	eQTL_catalogue_fibroblast sQTL	0.00748532	0	3814
SFXN4 (F, Brain)	DENND10	eQTL_catalogue_fibroblast sQTL	0.00586859	0	6291
SFXN4 (F, Brain)	EMX2OS	eQTL_catalogue_fibroblast sQTL	0.00169428	0	1059
SFXN4 (F, Brain)	SFXN4	eQTL_catalogue_frontal_cortex eQTL	0.445474	0	5981
SFXN4 (F, Brain)	BAG3	eQTL_catalogue_frontal_cortex eQTL	0.0235511	0	4519
SFXN4 (F, Brain)	FAM204A	eQTL_catalogue_frontal_cortex eQTL	0.00407686	0.00910419	3594
SFXN4 (F, Brain)	SEC23IP	eQTL_catalogue_frontal_cortex eQTL	0.00689117	0	3661
SFXN4 (F, Brain)	LINC03036	eQTL_catalogue_frontal_cortex eQTL	0.00641144	0	5619
SFXN4 (F, Brain)	ENSG00000289126	eQTL_catalogue_frontal_cortex eQTL	0.00589237	0	5795
SFXN4 (F, Brain)	PRDX3	eQTL_catalogue_frontal_cortex eQTL	0.00570278	0	5955
SFXN4 (F, Brain)	GRK5-IT1	eQTL_catalogue_frontal_cortex eQTL	0.00563871	0	5886
SFXN4 (F, Brain)	RGS10	eQTL_catalogue_frontal_cortex eQTL	0.00554377	0	4933
SFXN4 (F, Brain)	GRK5	eQTL_catalogue_frontal_cortex eQTL	0.00543399	0	5889
SFXN4 (F, Brain)	TIAL1	eQTL_catalogue_frontal_cortex eQTL	0.00531703	0	4741
SFXN4 (F, Brain)	INPP5F	eQTL_catalogue_frontal_cortex eQTL	0.00529686	0	4272
SFXN4 (F, Brain)	DENND10	eQTL_catalogue_frontal_cortex eQTL	0.00523139	0	5898
SFXN4 (F, Brain)	EIF3A	eQTL_catalogue_frontal_cortex eQTL	0.00516148	0	5794
SFXN4 (F, Brain)	NANOS1	eQTL_catalogue_frontal_cortex eQTL	0.00497254	0	5619
SFXN4 (F, Brain)	ENSG00000277687	eQTL_catalogue_frontal_cortex eQTL	0.00466347	0	4633
SFXN4 (F, Brain)	MCMBP	eQTL_catalogue_frontal_cortex eQTL	0.00455055	0	3662
SFXN4 (F, Brain)	CACUL1	eQTL_catalogue_frontal_cortex eQTL	0.0045132	0	4767
SFXN4 (F, Brain)	PRLHR	eQTL_catalogue_frontal_cortex eQTL	0.00446209	0	4309
SFXN4 (F, Brain)	LINC02944	eQTL_catalogue_frontal_cortex eQTL	0.00356751	0	3258
SFXN4 (F, Brain)	PLPP4	eQTL_catalogue_frontal_cortex eQTL	0.00248274	0	2066
SFXN4 (F, Brain)	CASC2	eQTL_catalogue_frontal_cortex eQTL	0.00247374	0	2789
SFXN4 (F, Brain)	LINC01561	eQTL_catalogue_frontal_cortex eQTL	0.00211318	0	1688
SFXN4 (F, Brain)	RAB11FIP2	eQTL_catalogue_frontal_cortex eQTL	0.00209329	0	2790
SFXN4 (F, Brain)	LINC02930	eQTL_catalogue_frontal_cortex eQTL	0.00200533	0	1654
SFXN4 (F, Brain)	ENSG00000287936	eQTL_catalogue_frontal_cortex eQTL	0.00191416	0	1033
SFXN4 (F, Brain)	ENSG00000271670	eQTL_catalogue_frontal_cortex eQTL	0.00182899	0	904
SFXN4 (F, Brain)	WDR11	eQTL_catalogue_frontal_cortex eQTL	0.0017362	0	1002
SFXN4 (F, Brain)	WDR11-DT	eQTL_catalogue_frontal_cortex eQTL	0.00172692	0	1002
SFXN4 (F, Brain)	LINC02674	eQTL_catalogue_frontal_cortex eQTL	0.00151577	0	1751
SFXN4 (F, Brain)	ENSG00000288172	eQTL_catalogue_frontal_cortex eQTL	0.00122214	0	1186
SFXN4 (F, Brain)	ENSG00000235198	eQTL_catalogue_frontal_cortex eQTL	0.00119019	0	1149
SFXN4 (F, Brain)	EMX2OS	eQTL_catalogue_frontal_cortex eQTL	0.00115189	0	1075
SFXN4 (F, Brain)	EMX2	eQTL_catalogue_frontal_cortex eQTL	0.00111045	0	1070
SFXN4 (F, Brain)	PDZD8	eQTL_catalogue_frontal_cortex eQTL	0.000476088	0	483
SFXN4 (F, Brain)	ENSG00000277879	eQTL_catalogue_frontal_cortex eQTL	0.000236143	0	305
SFXN4 (F, Brain)	SFXN4	eQTL_catalogue_frontal_cortex sQTL	0.134425	0	6003
SFXN4 (F, Brain)	FAM204A	eQTL_catalogue_frontal_cortex sQTL	0.00445192	0.0263979	3586
SFXN4 (F, Brain)	EMX2OS	eQTL_catalogue_frontal_cortex sQTL	0.000925203	0	893
SFXN4 (F, Brain)	SFXN4	eQTL_catalogue_hippocampus eQTL	0.409721	0	5893
SFXN4 (F, Brain)	RGS10	eQTL_catalogue_hippocampus eQTL	0.010337	0	4879
SFXN4 (F, Brain)	GRK5-IT1	eQTL_catalogue_hippocampus eQTL	0.00674604	0	5807
SFXN4 (F, Brain)	INPP5F	eQTL_catalogue_hippocampus eQTL	0.00609693	0	4276
SFXN4 (F, Brain)	GRK5	eQTL_catalogue_hippocampus eQTL	0.00595145	0	5810
SFXN4 (F, Brain)	EIF3A	eQTL_catalogue_hippocampus eQTL	0.00590695	0	5706
SFXN4 (F, Brain)	BAG3	eQTL_catalogue_hippocampus eQTL	0.00585844	0	4501
SFXN4 (F, Brain)	ENSG00000289126	eQTL_catalogue_hippocampus eQTL	0.00584171	0	5707
SFXN4 (F, Brain)	DENND10	eQTL_catalogue_hippocampus eQTL	0.00555237	0	5809
SFXN4 (F, Brain)	PRDX3	eQTL_catalogue_hippocampus eQTL	0.0054856	0	5871
SFXN4 (F, Brain)	NANOS1	eQTL_catalogue_hippocampus eQTL	0.00540171	0	5534
SFXN4 (F, Brain)	TIAL1	eQTL_catalogue_hippocampus eQTL	0.00531476	0	4678
SFXN4 (F, Brain)	ENSG00000277687	eQTL_catalogue_hippocampus eQTL	0.00525674	0	4540
SFXN4 (F, Brain)	MCMBP	eQTL_catalogue_hippocampus eQTL	0.00520406	0	3675
SFXN4 (F, Brain)	SEC23IP	eQTL_catalogue_hippocampus eQTL	0.00517076	0	3674
SFXN4 (F, Brain)	LINC03036	eQTL_catalogue_hippocampus eQTL	0.0051661	0	5534
SFXN4 (F, Brain)	FAM204A	eQTL_catalogue_hippocampus eQTL	0.00498387	0	3500
SFXN4 (F, Brain)	CACUL1	eQTL_catalogue_hippocampus eQTL	0.00482673	0	4673
SFXN4 (F, Brain)	PRLHR	eQTL_catalogue_hippocampus eQTL	0.00479491	0	4214
SFXN4 (F, Brain)	ENSG00000271670	eQTL_catalogue_hippocampus eQTL	0.00180807	0.0041078	909
SFXN4 (F, Brain)	LINC02944	eQTL_catalogue_hippocampus eQTL	0.00318877	0	3167
SFXN4 (F, Brain)	PLPP4	eQTL_catalogue_hippocampus eQTL	0.00304617	0	2072
SFXN4 (F, Brain)	LINC02930	eQTL_catalogue_hippocampus eQTL	0.00283884	0	1658
SFXN4 (F, Brain)	LINC01561	eQTL_catalogue_hippocampus eQTL	0.00275395	0	1695
SFXN4 (F, Brain)	WDR11	eQTL_catalogue_hippocampus eQTL	0.00224774	0	1007
SFXN4 (F, Brain)	CASC2	eQTL_catalogue_hippocampus eQTL	0.00221747	0	2687
SFXN4 (F, Brain)	RAB11FIP2	eQTL_catalogue_hippocampus eQTL	0.00206618	0	2688
SFXN4 (F, Brain)	ENSG00000287936	eQTL_catalogue_hippocampus eQTL	0.00200202	0	1038
SFXN4 (F, Brain)	ENSG00000278484	eQTL_catalogue_hippocampus eQTL	0.00195027	0	527
SFXN4 (F, Brain)	WDR11-DT	eQTL_catalogue_hippocampus eQTL	0.00170856	0	1007
SFXN4 (F, Brain)	ENSG00000235198	eQTL_catalogue_hippocampus eQTL	0.00127373	0	1122
SFXN4 (F, Brain)	ENSG00000288172	eQTL_catalogue_hippocampus eQTL	0.00109066	0	1159
SFXN4 (F, Brain)	EMX2OS	eQTL_catalogue_hippocampus eQTL	0.00105011	0	1044
SFXN4 (F, Brain)	EMX2	eQTL_catalogue_hippocampus eQTL	0.0010451	0	1036
SFXN4 (F, Brain)	PDZD8	eQTL_catalogue_hippocampus eQTL	0.000426656	0	462
SFXN4 (F, Brain)	ENSG00000277879	eQTL_catalogue_hippocampus eQTL	0.000262241	0	291
SFXN4 (F, Brain)	SFXN4	eQTL_catalogue_hippocampus sQTL	0.267314	0	5890
SFXN4 (F, Brain)	EMX2OS	eQTL_catalogue_hippocampus sQTL	0.000854074	0	848
SFXN4 (F, Brain)	SFXN4	eQTL_catalogue_hypothalamus eQTL	0.455543	0	6095
SFXN4 (F, Brain)	PRDX3	eQTL_catalogue_hypothalamus eQTL	0.00739746	0	6067
SFXN4 (F, Brain)	ENSG00000277687	eQTL_catalogue_hypothalamus eQTL	0.00653368	0	4709
SFXN4 (F, Brain)	GRK5	eQTL_catalogue_hypothalamus eQTL	0.00640108	0	6001
SFXN4 (F, Brain)	BAG3	eQTL_catalogue_hypothalamus eQTL	0.00631823	0	4639
SFXN4 (F, Brain)	RGS10	eQTL_catalogue_hypothalamus eQTL	0.00604582	0	5017
SFXN4 (F, Brain)	GRK5-IT1	eQTL_catalogue_hypothalamus eQTL	0.00604256	0	5998
SFXN4 (F, Brain)	ENSG00000289126	eQTL_catalogue_hypothalamus eQTL	0.00592732	0	5905
SFXN4 (F, Brain)	INPP5F	eQTL_catalogue_hypothalamus eQTL	0.00583306	0	4393
SFXN4 (F, Brain)	DENND10	eQTL_catalogue_hypothalamus eQTL	0.00581849	0	6008
SFXN4 (F, Brain)	EIF3A	eQTL_catalogue_hypothalamus eQTL	0.00574703	0	5904
SFXN4 (F, Brain)	LINC03036	eQTL_catalogue_hypothalamus eQTL	0.00555296	0	5725
SFXN4 (F, Brain)	TIAL1	eQTL_catalogue_hypothalamus eQTL	0.00550672	0	4815
SFXN4 (F, Brain)	ENSG00000271670	eQTL_catalogue_hypothalamus eQTL	0.00185865	0.00550308	927
SFXN4 (F, Brain)	NANOS1	eQTL_catalogue_hypothalamus eQTL	0.00547303	0	5725
SFXN4 (F, Brain)	MCMBP	eQTL_catalogue_hypothalamus eQTL	0.00527275	0	3774
SFXN4 (F, Brain)	SEC23IP	eQTL_catalogue_hypothalamus eQTL	0.00507077	0	3773
SFXN4 (F, Brain)	CACUL1	eQTL_catalogue_hypothalamus eQTL	0.00487186	0	4847
SFXN4 (F, Brain)	PRLHR	eQTL_catalogue_hypothalamus eQTL	0.00468334	0	4376
SFXN4 (F, Brain)	FAM204A	eQTL_catalogue_hypothalamus eQTL	0.0040817	0	3647
SFXN4 (F, Brain)	ENSG00000278484	eQTL_catalogue_hypothalamus eQTL	0.00141263	0.0031943	538
SFXN4 (F, Brain)	PLPP4	eQTL_catalogue_hypothalamus eQTL	0.00304256	0	2131
SFXN4 (F, Brain)	LINC02930	eQTL_catalogue_hypothalamus eQTL	0.00286813	0	1697
SFXN4 (F, Brain)	LINC01561	eQTL_catalogue_hypothalamus eQTL	0.00277132	0	1735
SFXN4 (F, Brain)	WDR11	eQTL_catalogue_hypothalamus eQTL	0.0026944	0	1027
SFXN4 (F, Brain)	CASC2	eQTL_catalogue_hypothalamus eQTL	0.00256417	0	2804
SFXN4 (F, Brain)	RAB11FIP2	eQTL_catalogue_hypothalamus eQTL	0.00215634	0	2805
SFXN4 (F, Brain)	WDR11-DT	eQTL_catalogue_hypothalamus eQTL	0.0018382	0	1027
SFXN4 (F, Brain)	ENSG00000287936	eQTL_catalogue_hypothalamus eQTL	0.00180911	0	1059
SFXN4 (F, Brain)	EMX2	eQTL_catalogue_hypothalamus eQTL	0.00125106	0	1100
SFXN4 (F, Brain)	EMX2OS	eQTL_catalogue_hypothalamus eQTL	0.00113686	0	1108
SFXN4 (F, Brain)	PDZD8	eQTL_catalogue_hypothalamus eQTL	0.000454555	0	494
SFXN4 (F, Brain)	ENSG00000277879	eQTL_catalogue_hypothalamus eQTL	0.000239999	0	307
SFXN4 (F, Brain)	SLC18A2	eQTL_catalogue_hypothalamus eQTL	0.000211684	0	253
SFXN4 (F, Brain)	SLC18A2-AS1	eQTL_catalogue_hypothalamus eQTL	0.000190224	0	254
SFXN4 (F, Brain)	KCNK18	eQTL_catalogue_hypothalamus eQTL	0.00010608	0	100
SFXN4 (F, Brain)	SFXN4	eQTL_catalogue_hypothalamus sQTL	0.405812	0	6117
SFXN4 (F, Brain)	SFXN4	eQTL_catalogue_kasela_tcells_cd4 eQTL	0.436084	0	6277
SFXN4 (F, Brain)	PRDX3	eQTL_catalogue_kasela_tcells_cd4 eQTL	0.00866335	0	6248
SFXN4 (F, Brain)	INPP5F	eQTL_catalogue_kasela_tcells_cd4 eQTL	0.0059177	0	4510
SFXN4 (F, Brain)	EIF3A	eQTL_catalogue_kasela_tcells_cd4 eQTL	0.00553253	0	6081
SFXN4 (F, Brain)	RGS10	eQTL_catalogue_kasela_tcells_cd4 eQTL	0.00547029	0	5198
SFXN4 (F, Brain)	GRK5	eQTL_catalogue_kasela_tcells_cd4 eQTL	0.00536817	0	6175
SFXN4 (F, Brain)	NANOS1	eQTL_catalogue_kasela_tcells_cd4 eQTL	0.00533347	0	5897
SFXN4 (F, Brain)	PRLHR	eQTL_catalogue_kasela_tcells_cd4 eQTL	0.00511313	0	4479
SFXN4 (F, Brain)	CACUL1	eQTL_catalogue_kasela_tcells_cd4 eQTL	0.00470439	0	4984
SFXN4 (F, Brain)	SEC23IP	eQTL_catalogue_kasela_tcells_cd4 eQTL	0.00467935	0	3897
SFXN4 (F, Brain)	TIAL1	eQTL_catalogue_kasela_tcells_cd4 eQTL	0.00459354	0	4997
SFXN4 (F, Brain)	MCMBP	eQTL_catalogue_kasela_tcells_cd4 eQTL	0.00443357	0	3898
SFXN4 (F, Brain)	FAM204A	eQTL_catalogue_kasela_tcells_cd4 eQTL	0.00432066	0	3687
SFXN4 (F, Brain)	DENND10	eQTL_catalogue_kasela_tcells_cd4 eQTL	0.00353798	0	6193
SFXN4 (F, Brain)	BAG3	eQTL_catalogue_kasela_tcells_cd4 eQTL	0.0032218	0	4765
SFXN4 (F, Brain)	PLPP4	eQTL_catalogue_kasela_tcells_cd4 eQTL	0.00265231	0	2242
SFXN4 (F, Brain)	RAB11FIP2	eQTL_catalogue_kasela_tcells_cd4 eQTL	0.00262056	0	2894
SFXN4 (F, Brain)	LINC01561	eQTL_catalogue_kasela_tcells_cd4 eQTL	0.00242207	0	1815
SFXN4 (F, Brain)	ENSG00000231104	eQTL_catalogue_kasela_tcells_cd4 eQTL	0.00238646	0	2847
SFXN4 (F, Brain)	CASC2	eQTL_catalogue_kasela_tcells_cd4 eQTL	0.00233489	0	2893
SFXN4 (F, Brain)	WDR11	eQTL_catalogue_kasela_tcells_cd4 eQTL	0.00224969	0	1065
SFXN4 (F, Brain)	EMX2OS	eQTL_catalogue_kasela_tcells_cd4 eQTL	0.00168986	0	1111
SFXN4 (F, Brain)	EMX2	eQTL_catalogue_kasela_tcells_cd4 eQTL	0.00155662	0	1103
SFXN4 (F, Brain)	PDZD8	eQTL_catalogue_kasela_tcells_cd4 eQTL	0.000803918	0	492
SFXN4 (F, Brain)	SLC18A2	eQTL_catalogue_kasela_tcells_cd4 eQTL	0.000271187	0	266
SFXN4 (F, Brain)	KCNK18	eQTL_catalogue_kasela_tcells_cd4 eQTL	0.000135439	0	109
SFXN4 (F, Brain)	SFXN4	eQTL_catalogue_kasela_tcells_cd8 eQTL	0.358749	0	6250
SFXN4 (F, Brain)	GRK5	eQTL_catalogue_kasela_tcells_cd8 eQTL	0.00658352	0	6148
SFXN4 (F, Brain)	SEC23IP	eQTL_catalogue_kasela_tcells_cd8 eQTL	0.00588962	0	3884
SFXN4 (F, Brain)	INPP5F	eQTL_catalogue_kasela_tcells_cd8 eQTL	0.00588753	0	4496
SFXN4 (F, Brain)	NANOS1	eQTL_catalogue_kasela_tcells_cd8 eQTL	0.00583006	0	5873
SFXN4 (F, Brain)	PRDX3	eQTL_catalogue_kasela_tcells_cd8 eQTL	0.00570867	0	6221
SFXN4 (F, Brain)	MCMBP	eQTL_catalogue_kasela_tcells_cd8 eQTL	0.00569341	0	3885
SFXN4 (F, Brain)	EIF3A	eQTL_catalogue_kasela_tcells_cd8 eQTL	0.00545917	0	6057
SFXN4 (F, Brain)	RGS10	eQTL_catalogue_kasela_tcells_cd8 eQTL	0.00498171	0	5176
SFXN4 (F, Brain)	TIAL1	eQTL_catalogue_kasela_tcells_cd8 eQTL	0.00488785	0	4975
SFXN4 (F, Brain)	CACUL1	eQTL_catalogue_kasela_tcells_cd8 eQTL	0.00458493	0	4960
SFXN4 (F, Brain)	PRLHR	eQTL_catalogue_kasela_tcells_cd8 eQTL	0.00455588	0	4454
SFXN4 (F, Brain)	FAM204A	eQTL_catalogue_kasela_tcells_cd8 eQTL	0.00445199	0	3664
SFXN4 (F, Brain)	DENND10	eQTL_catalogue_kasela_tcells_cd8 eQTL	0.00360578	0	6169
SFXN4 (F, Brain)	BAG3	eQTL_catalogue_kasela_tcells_cd8 eQTL	0.00311498	0	4744
SFXN4 (F, Brain)	RAB11FIP2	eQTL_catalogue_kasela_tcells_cd8 eQTL	0.00290906	0	2878
SFXN4 (F, Brain)	PLPP4	eQTL_catalogue_kasela_tcells_cd8 eQTL	0.00266806	0	2238
SFXN4 (F, Brain)	ENSG00000231104	eQTL_catalogue_kasela_tcells_cd8 eQTL	0.00261036	0	2832
SFXN4 (F, Brain)	CASC2	eQTL_catalogue_kasela_tcells_cd8 eQTL	0.00258208	0	2877
SFXN4 (F, Brain)	LINC01561	eQTL_catalogue_kasela_tcells_cd8 eQTL	0.00251923	0	1813
SFXN4 (F, Brain)	WDR11	eQTL_catalogue_kasela_tcells_cd8 eQTL	0.00220223	0	1062
SFXN4 (F, Brain)	EMX2OS	eQTL_catalogue_kasela_tcells_cd8 eQTL	0.00204329	0	1106
SFXN4 (F, Brain)	EMX2	eQTL_catalogue_kasela_tcells_cd8 eQTL	0.0015325	0	1098
SFXN4 (F, Brain)	PDZD8	eQTL_catalogue_kasela_tcells_cd8 eQTL	0.000809604	0	489
SFXN4 (F, Brain)	SLC18A2	eQTL_catalogue_kasela_tcells_cd8 eQTL	0.000236135	0	263
SFXN4 (F, Brain)	KCNK18	eQTL_catalogue_kasela_tcells_cd8 eQTL	0.000117141	0	109
SFXN4 (F, Brain)	SFXN4	eQTL_catalogue_kidney eQTL	0.330272	0	5117
SFXN4 (F, Brain)	ENSG00000271670	eQTL_catalogue_kidney eQTL	0.00146725	0.00640765	858
SFXN4 (F, Brain)	SEC23IP	eQTL_catalogue_kidney eQTL	0.00562249	0	3259
SFXN4 (F, Brain)	FAM204A	eQTL_catalogue_kidney eQTL	0.00504058	0	2933
SFXN4 (F, Brain)	ENSG00000289126	eQTL_catalogue_kidney eQTL	0.00497232	0	4939
SFXN4 (F, Brain)	MCMBP	eQTL_catalogue_kidney eQTL	0.0049548	0	3260
SFXN4 (F, Brain)	GRK5	eQTL_catalogue_kidney eQTL	0.0048199	0	5038
SFXN4 (F, Brain)	GRK5-IT1	eQTL_catalogue_kidney eQTL	0.00477049	0	5036
SFXN4 (F, Brain)	BAG3	eQTL_catalogue_kidney eQTL	0.00455093	0	3955
SFXN4 (F, Brain)	PRDX3	eQTL_catalogue_kidney eQTL	0.00454817	0	5095
SFXN4 (F, Brain)	LINC03036	eQTL_catalogue_kidney eQTL	0.00451476	0	4771
SFXN4 (F, Brain)	EIF3A	eQTL_catalogue_kidney eQTL	0.0044967	0	4938
SFXN4 (F, Brain)	DENND10	eQTL_catalogue_kidney eQTL	0.00449078	0	5036
SFXN4 (F, Brain)	ENSG00000236426	eQTL_catalogue_kidney eQTL	0.00447583	0	4805
SFXN4 (F, Brain)	NANOS1	eQTL_catalogue_kidney eQTL	0.00442528	0	4771
SFXN4 (F, Brain)	TIAL1	eQTL_catalogue_kidney eQTL	0.00430895	0	4084
SFXN4 (F, Brain)	RGS10	eQTL_catalogue_kidney eQTL	0.00428287	0	4271
SFXN4 (F, Brain)	INPP5F	eQTL_catalogue_kidney eQTL	0.0042143	0	3754
SFXN4 (F, Brain)	CACUL1	eQTL_catalogue_kidney eQTL	0.00383785	0	3973
SFXN4 (F, Brain)	ENSG00000277687	eQTL_catalogue_kidney eQTL	0.0037959	0	3841
SFXN4 (F, Brain)	LINC02944	eQTL_catalogue_kidney eQTL	0.00319644	0	2637
SFXN4 (F, Brain)	PLPP4	eQTL_catalogue_kidney eQTL	0.00199134	0	1927
SFXN4 (F, Brain)	LINC01561	eQTL_catalogue_kidney eQTL	0.00168337	0	1586
SFXN4 (F, Brain)	LINC02930	eQTL_catalogue_kidney eQTL	0.00167964	0	1553
SFXN4 (F, Brain)	CASC2	eQTL_catalogue_kidney eQTL	0.00162041	0	2290
SFXN4 (F, Brain)	ENSG00000231104	eQTL_catalogue_kidney eQTL	0.00158366	0	2252
SFXN4 (F, Brain)	RAB11FIP2	eQTL_catalogue_kidney eQTL	0.00157965	0	2291
SFXN4 (F, Brain)	WDR11	eQTL_catalogue_kidney eQTL	0.00141149	0	951
SFXN4 (F, Brain)	ENSG00000287936	eQTL_catalogue_kidney eQTL	0.00140544	0	981
SFXN4 (F, Brain)	LINC02674	eQTL_catalogue_kidney eQTL	0.00114671	0	1396
SFXN4 (F, Brain)	EMX2	eQTL_catalogue_kidney eQTL	0.00107056	0	864
SFXN4 (F, Brain)	EMX2OS	eQTL_catalogue_kidney eQTL	0.00103649	0	872
SFXN4 (F, Brain)	ENSG00000278484	eQTL_catalogue_kidney eQTL	0.000964736	0	499
SFXN4 (F, Brain)	ENSG00000288172	eQTL_catalogue_kidney eQTL	0.000930132	0	975
SFXN4 (F, Brain)	ENSG00000235198	eQTL_catalogue_kidney eQTL	0.000894041	0	941
SFXN4 (F, Brain)	PDZD8	eQTL_catalogue_kidney eQTL	0.000295443	0	378
SFXN4 (F, Brain)	ENSG00000277879	eQTL_catalogue_kidney eQTL	0.000180861	0	257
SFXN4 (F, Brain)	SLC18A2-AS1	eQTL_catalogue_kidney eQTL	0.000174421	0	219
SFXN4 (F, Brain)	SLC18A2	eQTL_catalogue_kidney eQTL	0.000169973	0	218
SFXN4 (F, Brain)	SFXN4	eQTL_catalogue_kidney sQTL	0.241819	0	5121
SFXN4 (F, Brain)	SFXN4	eQTL_catalogue_lcl eQTL	0.229973	0	5528
SFXN4 (F, Brain)	PRDX3	eQTL_catalogue_lcl eQTL	0.00684563	0	5501
SFXN4 (F, Brain)	TIAL1	eQTL_catalogue_lcl eQTL	0.00579459	0	4347
SFXN4 (F, Brain)	GRK5	eQTL_catalogue_lcl eQTL	0.00529699	0	5435
SFXN4 (F, Brain)	EIF3A	eQTL_catalogue_lcl eQTL	0.00515189	0	5373
SFXN4 (F, Brain)	ENSG00000289126	eQTL_catalogue_lcl eQTL	0.00513621	0	5374
SFXN4 (F, Brain)	GRK5-IT1	eQTL_catalogue_lcl eQTL	0.00509837	0	5432
SFXN4 (F, Brain)	DENND10	eQTL_catalogue_lcl eQTL	0.00507724	0	5469
SFXN4 (F, Brain)	ENSG00000236426	eQTL_catalogue_lcl eQTL	0.00491155	0	5173
SFXN4 (F, Brain)	NANOS1	eQTL_catalogue_lcl eQTL	0.00475117	0	5200
SFXN4 (F, Brain)	FAM204A	eQTL_catalogue_lcl eQTL	0.00467621	0	3290
SFXN4 (F, Brain)	RGS10	eQTL_catalogue_lcl eQTL	0.00467019	0	4541
SFXN4 (F, Brain)	ENSG00000277687	eQTL_catalogue_lcl eQTL	0.00456524	0	4253
SFXN4 (F, Brain)	SEC23IP	eQTL_catalogue_lcl eQTL	0.00456284	0	3390
SFXN4 (F, Brain)	MCMBP	eQTL_catalogue_lcl eQTL	0.00456167	0	3391
SFXN4 (F, Brain)	ENSG00000271670	eQTL_catalogue_lcl eQTL	0.00177352	0.00450934	850
SFXN4 (F, Brain)	BAG3	eQTL_catalogue_lcl eQTL	0.00445897	0	4173
SFXN4 (F, Brain)	INPP5F	eQTL_catalogue_lcl eQTL	0.00441394	0	3960
SFXN4 (F, Brain)	CACUL1	eQTL_catalogue_lcl eQTL	0.00378491	0	4384
SFXN4 (F, Brain)	ENSG00000231104	eQTL_catalogue_lcl eQTL	0.00238197	0	2553
SFXN4 (F, Brain)	RAB11FIP2	eQTL_catalogue_lcl eQTL	0.002024	0	2596
SFXN4 (F, Brain)	ENSG00000287936	eQTL_catalogue_lcl eQTL	0.00196676	0	977
SFXN4 (F, Brain)	WDR11	eQTL_catalogue_lcl eQTL	0.00188481	0	947
SFXN4 (F, Brain)	PDZD8	eQTL_catalogue_lcl eQTL	0.00034989	0	436
SFXN4 (F, Brain)	ENSG00000277879	eQTL_catalogue_lcl eQTL	0.000235675	0	294
SFXN4 (F, Brain)	SFXN4	eQTL_catalogue_lcl sQTL	0.205167	0	5549
SFXN4 (F, Brain)	GRK5	eQTL_catalogue_lcl sQTL	0.0032832	0	4862
SFXN4 (F, Brain)	WDR11	eQTL_catalogue_lcl sQTL	0.00192415	0	938
SFXN4 (F, Brain)	SFXN4	eQTL_catalogue_left_ventricle eQTL	0.430991	0	6352
SFXN4 (F, Brain)	TIAL1	eQTL_catalogue_left_ventricle eQTL	0.00865318	0	5018
SFXN4 (F, Brain)	RGS10	eQTL_catalogue_left_ventricle eQTL	0.00703293	0	5226
SFXN4 (F, Brain)	GRK5	eQTL_catalogue_left_ventricle eQTL	0.00638762	0	6248
SFXN4 (F, Brain)	LINC03036	eQTL_catalogue_left_ventricle eQTL	0.00638615	0	5976
SFXN4 (F, Brain)	GRK5-IT1	eQTL_catalogue_left_ventricle eQTL	0.00631717	0	6245
SFXN4 (F, Brain)	ENSG00000236426	eQTL_catalogue_left_ventricle eQTL	0.0060863	0	5931
SFXN4 (F, Brain)	ENSG00000289126	eQTL_catalogue_left_ventricle eQTL	0.00608565	0	6160
SFXN4 (F, Brain)	EIF3A	eQTL_catalogue_left_ventricle eQTL	0.00603544	0	6159
SFXN4 (F, Brain)	PRDX3	eQTL_catalogue_left_ventricle eQTL	0.00592673	0	6321
SFXN4 (F, Brain)	MCMBP	eQTL_catalogue_left_ventricle eQTL	0.00570357	0	3901
SFXN4 (F, Brain)	FAM204A	eQTL_catalogue_left_ventricle eQTL	0.00568194	0	3841
SFXN4 (F, Brain)	INPP5F	eQTL_catalogue_left_ventricle eQTL	0.00562394	0	4532
SFXN4 (F, Brain)	SEC23IP	eQTL_catalogue_left_ventricle eQTL	0.0052931	0	3900
SFXN4 (F, Brain)	BAG3	eQTL_catalogue_left_ventricle eQTL	0.0052202	0	4788
SFXN4 (F, Brain)	ENSG00000271670	eQTL_catalogue_left_ventricle eQTL	0.00207332	0.0047759	934
SFXN4 (F, Brain)	ENSG00000277687	eQTL_catalogue_left_ventricle eQTL	0.00469825	0	4949
SFXN4 (F, Brain)	NANOS1	eQTL_catalogue_left_ventricle eQTL	0.00382575	0	5976
SFXN4 (F, Brain)	DENND10	eQTL_catalogue_left_ventricle eQTL	0.00369092	0	6263
SFXN4 (F, Brain)	CACUL1	eQTL_catalogue_left_ventricle eQTL	0.00312454	0	5092
SFXN4 (F, Brain)	RAB11FIP2	eQTL_catalogue_left_ventricle eQTL	0.0024069	0	2949
SFXN4 (F, Brain)	WDR11	eQTL_catalogue_left_ventricle eQTL	0.00176357	0	1036
SFXN4 (F, Brain)	EMX2	eQTL_catalogue_left_ventricle eQTL	0.00157858	0	1148
SFXN4 (F, Brain)	EMX2OS	eQTL_catalogue_left_ventricle eQTL	0.00143428	0	1156
SFXN4 (F, Brain)	PDZD8	eQTL_catalogue_left_ventricle eQTL	0.000532627	0	514
SFXN4 (F, Brain)	ENSG00000277879	eQTL_catalogue_left_ventricle eQTL	0.000339507	0	325
SFXN4 (F, Brain)	SLC18A2	eQTL_catalogue_left_ventricle eQTL	0.000253231	0	269
SFXN4 (F, Brain)	SFXN4	eQTL_catalogue_left_ventricle sQTL	0.343656	0	6374
SFXN4 (F, Brain)	FAM204A	eQTL_catalogue_left_ventricle sQTL	0.00617659	0.0336357	3769
SFXN4 (F, Brain)	SFXN4	eQTL_catalogue_liver eQTL	0.412722	0	6149
SFXN4 (F, Brain)	PRDX3	eQTL_catalogue_liver eQTL	0.0165032	0	6120
SFXN4 (F, Brain)	SEC23IP	eQTL_catalogue_liver eQTL	0.00572799	0	3791
SFXN4 (F, Brain)	RGS10	eQTL_catalogue_liver eQTL	0.00562798	0	5083
SFXN4 (F, Brain)	DENND10	eQTL_catalogue_liver eQTL	0.00561387	0	6061
SFXN4 (F, Brain)	ENSG00000289126	eQTL_catalogue_liver eQTL	0.00555453	0	5958
SFXN4 (F, Brain)	GRK5-IT1	eQTL_catalogue_liver eQTL	0.0052549	0	6051
SFXN4 (F, Brain)	EIF3A	eQTL_catalogue_liver eQTL	0.00522976	0	5957
SFXN4 (F, Brain)	ENSG00000236426	eQTL_catalogue_liver eQTL	0.00521642	0	5758
SFXN4 (F, Brain)	GRK5	eQTL_catalogue_liver eQTL	0.00520768	0	6054
SFXN4 (F, Brain)	CACUL1	eQTL_catalogue_liver eQTL	0.00502808	0	4912
SFXN4 (F, Brain)	TIAL1	eQTL_catalogue_liver eQTL	0.00498458	0	4879
SFXN4 (F, Brain)	MCMBP	eQTL_catalogue_liver eQTL	0.00494405	0	3792
SFXN4 (F, Brain)	ENSG00000277687	eQTL_catalogue_liver eQTL	0.00492144	0	4774
SFXN4 (F, Brain)	INPP5F	eQTL_catalogue_liver eQTL	0.00486326	0	4409
SFXN4 (F, Brain)	BAG3	eQTL_catalogue_liver eQTL	0.00482053	0	4653
SFXN4 (F, Brain)	FAM204A	eQTL_catalogue_liver eQTL	0.00434313	0	3689
SFXN4 (F, Brain)	PLPP4	eQTL_catalogue_liver eQTL	0.00239292	0	2128
SFXN4 (F, Brain)	RAB11FIP2	eQTL_catalogue_liver eQTL	0.00222985	0	2847
SFXN4 (F, Brain)	ENSG00000271670	eQTL_catalogue_liver eQTL	0.0019773	0	919
SFXN4 (F, Brain)	WDR11	eQTL_catalogue_liver eQTL	0.00179221	0	1020
SFXN4 (F, Brain)	PDZD8	eQTL_catalogue_liver eQTL	0.00043659	0	482
SFXN4 (F, Brain)	ENSG00000277879	eQTL_catalogue_liver eQTL	0.000248514	0	305
SFXN4 (F, Brain)	SLC18A2	eQTL_catalogue_liver eQTL	0.000216127	0	254
SFXN4 (F, Brain)	SFXN4	eQTL_catalogue_liver sQTL	0.405118	0	6171
SFXN4 (F, Brain)	PDZD8	eQTL_catalogue_liver sQTL	0.000296228	0	357
SFXN4 (F, Brain)	SFXN4	eQTL_catalogue_lung eQTL	0.453706	0	6369
SFXN4 (F, Brain)	GRK5-IT1	eQTL_catalogue_lung eQTL	0.00751566	0	6270
SFXN4 (F, Brain)	ENSG00000236426	eQTL_catalogue_lung eQTL	0.00629366	0	5962
SFXN4 (F, Brain)	NANOS1	eQTL_catalogue_lung eQTL	0.00625115	0	5990
SFXN4 (F, Brain)	ENSG00000289126	eQTL_catalogue_lung eQTL	0.00618146	0	6175
SFXN4 (F, Brain)	BAG3	eQTL_catalogue_lung eQTL	0.00617054	0	4819
SFXN4 (F, Brain)	TIAL1	eQTL_catalogue_lung eQTL	0.00604228	0	5048
SFXN4 (F, Brain)	PRDX3	eQTL_catalogue_lung eQTL	0.0059914	0	6341
SFXN4 (F, Brain)	RGS10	eQTL_catalogue_lung eQTL	0.00588328	0	5258
SFXN4 (F, Brain)	EIF3A	eQTL_catalogue_lung eQTL	0.00583084	0	6174
SFXN4 (F, Brain)	DENND10	eQTL_catalogue_lung eQTL	0.00582761	0	6278
SFXN4 (F, Brain)	SEC23IP	eQTL_catalogue_lung eQTL	0.00564368	0	3929
SFXN4 (F, Brain)	GRK5	eQTL_catalogue_lung eQTL	0.00563771	0	6273
SFXN4 (F, Brain)	INPP5F	eQTL_catalogue_lung eQTL	0.0055637	0	4560
SFXN4 (F, Brain)	LINC03036	eQTL_catalogue_lung eQTL	0.0054073	0	5990
SFXN4 (F, Brain)	MCMBP	eQTL_catalogue_lung eQTL	0.00484005	0	3930
SFXN4 (F, Brain)	ENSG00000277687	eQTL_catalogue_lung eQTL	0.0047523	0	4956
SFXN4 (F, Brain)	ENSG00000271670	eQTL_catalogue_lung eQTL	0.00169983	0.00433386	941
SFXN4 (F, Brain)	FAM204A	eQTL_catalogue_lung eQTL	0.00423394	0	3831
SFXN4 (F, Brain)	CACUL1	eQTL_catalogue_lung eQTL	0.0039063	0	5101
SFXN4 (F, Brain)	CASC2	eQTL_catalogue_lung eQTL	0.00249554	0	2935
SFXN4 (F, Brain)	ENSG00000231104	eQTL_catalogue_lung eQTL	0.00249223	0	2890
SFXN4 (F, Brain)	RAB11FIP2	eQTL_catalogue_lung eQTL	0.00241015	0	2936
SFXN4 (F, Brain)	ENSG00000227307	eQTL_catalogue_lung eQTL	0.00222518	0	563
SFXN4 (F, Brain)	WDR11	eQTL_catalogue_lung eQTL	0.00206822	0	1043
SFXN4 (F, Brain)	ENSG00000278484	eQTL_catalogue_lung eQTL	0.00114486	0	549
SFXN4 (F, Brain)	PDZD8	eQTL_catalogue_lung eQTL	0.000436761	0	503
SFXN4 (F, Brain)	ENSG00000277879	eQTL_catalogue_lung eQTL	0.000280067	0	313
SFXN4 (F, Brain)	SLC18A2	eQTL_catalogue_lung eQTL	0.000209422	0	257
SFXN4 (F, Brain)	SLC18A2-AS1	eQTL_catalogue_lung eQTL	0.000196562	0	258
SFXN4 (F, Brain)	SFXN4	eQTL_catalogue_lung sQTL	0.431666	0	6391
SFXN4 (F, Brain)	FAM204A	eQTL_catalogue_lung sQTL	0.00667667	0.0360718	3823
SFXN4 (F, Brain)	WDR11	eQTL_catalogue_lung sQTL	0.00501864	0	938
SFXN4 (F, Brain)	PDZD8	eQTL_catalogue_lung sQTL	0.000314117	0	367
SFXN4 (F, Brain)	SEC23IP	eQTL_catalogue_muscle eQTL	0.0301642	0	3938
SFXN4 (F, Brain)	PRDX3	eQTL_catalogue_muscle eQTL	0.00983002	0	6371
SFXN4 (F, Brain)	SFXN4	eQTL_catalogue_muscle eQTL	0.00788478	0	6401
SFXN4 (F, Brain)	INPP5F	eQTL_catalogue_muscle eQTL	0.00784443	0	4572
SFXN4 (F, Brain)	MCMBP	eQTL_catalogue_muscle eQTL	0.00615052	0	3939
SFXN4 (F, Brain)	EIF3A	eQTL_catalogue_muscle eQTL	0.00604817	0	6207
SFXN4 (F, Brain)	GRK5-IT1	eQTL_catalogue_muscle eQTL	0.00604064	0	6295
SFXN4 (F, Brain)	GRK5	eQTL_catalogue_muscle eQTL	0.00590015	0	6298
SFXN4 (F, Brain)	ENSG00000289126	eQTL_catalogue_muscle eQTL	0.00557901	0	6208
SFXN4 (F, Brain)	BAG3	eQTL_catalogue_muscle eQTL	0.00544729	0	4830
SFXN4 (F, Brain)	TIAL1	eQTL_catalogue_muscle eQTL	0.0053842	0	5060
SFXN4 (F, Brain)	RGS10	eQTL_catalogue_muscle eQTL	0.00524481	0	5272
SFXN4 (F, Brain)	DENND10	eQTL_catalogue_muscle eQTL	0.00492678	0	6311
SFXN4 (F, Brain)	FAM204A	eQTL_catalogue_muscle eQTL	0.00466053	0	3852
SFXN4 (F, Brain)	CACUL1	eQTL_catalogue_muscle eQTL	0.00370635	0	5133
SFXN4 (F, Brain)	ENSG00000277687	eQTL_catalogue_muscle eQTL	0.00346341	0	4987
SFXN4 (F, Brain)	NANOS1	eQTL_catalogue_muscle eQTL	0.00313744	0	6024
SFXN4 (F, Brain)	RAB11FIP2	eQTL_catalogue_muscle eQTL	0.00240552	0	2961
SFXN4 (F, Brain)	WDR11	eQTL_catalogue_muscle eQTL	0.00163011	0	1042
SFXN4 (F, Brain)	ENSG00000271670	eQTL_catalogue_muscle eQTL	0.00162816	0	939
SFXN4 (F, Brain)	EMX2	eQTL_catalogue_muscle eQTL	0.00121332	0	1151
SFXN4 (F, Brain)	EMX2OS	eQTL_catalogue_muscle eQTL	0.00120048	0	1159
SFXN4 (F, Brain)	PDZD8	eQTL_catalogue_muscle eQTL	0.000561472	0	515
SFXN4 (F, Brain)	ENSG00000277879	eQTL_catalogue_muscle eQTL	0.000287475	0	322
SFXN4 (F, Brain)	SLC18A2	eQTL_catalogue_muscle eQTL	0.000239844	0	266
SFXN4 (F, Brain)	SFXN4	eQTL_catalogue_muscle sQTL	0.453107	0	6423
SFXN4 (F, Brain)	FAM204A	eQTL_catalogue_muscle sQTL	0.00509601	0.0286254	3844
SFXN4 (F, Brain)	WDR11	eQTL_catalogue_muscle sQTL	0.0015991	0	1029
SFXN4 (F, Brain)	EMX2OS	eQTL_catalogue_muscle sQTL	0.0015693	0	953
SFXN4 (F, Brain)	PDZD8	eQTL_catalogue_muscle sQTL	0.000300277	0	349
SFXN4 (F, Brain)	SFXN4	eQTL_catalogue_nedelec_lysteria eQTL	0.189439	0	4818
SFXN4 (F, Brain)	PRDX3	eQTL_catalogue_nedelec_lysteria eQTL	0.00689144	0	4798
SFXN4 (F, Brain)	SEC23IP	eQTL_catalogue_nedelec_lysteria eQTL	0.0056968	0	2938
SFXN4 (F, Brain)	DENND10	eQTL_catalogue_nedelec_lysteria eQTL	0.00532043	0	4785
SFXN4 (F, Brain)	GRK5	eQTL_catalogue_nedelec_lysteria eQTL	0.00507692	0	4737
SFXN4 (F, Brain)	ENSG00000289126	eQTL_catalogue_nedelec_lysteria eQTL	0.00502197	0	4703
SFXN4 (F, Brain)	EIF3A	eQTL_catalogue_nedelec_lysteria eQTL	0.00488416	0	4702
SFXN4 (F, Brain)	NANOS1	eQTL_catalogue_nedelec_lysteria eQTL	0.00486099	0	4586
SFXN4 (F, Brain)	RGS10	eQTL_catalogue_nedelec_lysteria eQTL	0.00451426	0	3960
SFXN4 (F, Brain)	BAG3	eQTL_catalogue_nedelec_lysteria eQTL	0.0045028	0	3628
SFXN4 (F, Brain)	TIAL1	eQTL_catalogue_nedelec_lysteria eQTL	0.00440443	0	3795
SFXN4 (F, Brain)	CACUL1	eQTL_catalogue_nedelec_lysteria eQTL	0.00437867	0	3823
SFXN4 (F, Brain)	INPP5F	eQTL_catalogue_nedelec_lysteria eQTL	0.00437158	0	3428
SFXN4 (F, Brain)	ENSG00000277687	eQTL_catalogue_nedelec_lysteria eQTL	0.00434102	0	3691
SFXN4 (F, Brain)	MCMBP	eQTL_catalogue_nedelec_lysteria eQTL	0.00422939	0	2939
SFXN4 (F, Brain)	FAM204A	eQTL_catalogue_nedelec_lysteria eQTL	0.00386603	0	2768
SFXN4 (F, Brain)	ENSG00000271670	eQTL_catalogue_nedelec_lysteria eQTL	0.0012733	0.00311776	695
SFXN4 (F, Brain)	LINC02930	eQTL_catalogue_nedelec_lysteria eQTL	0.00215538	0	1412
SFXN4 (F, Brain)	PLPP4	eQTL_catalogue_nedelec_lysteria eQTL	0.00203677	0	1783
SFXN4 (F, Brain)	RAB11FIP2	eQTL_catalogue_nedelec_lysteria eQTL	0.00197631	0	2224
SFXN4 (F, Brain)	WDR11	eQTL_catalogue_nedelec_lysteria eQTL	0.00141933	0	790
SFXN4 (F, Brain)	PDZD8	eQTL_catalogue_nedelec_lysteria eQTL	0.000394492	0	330
SFXN4 (F, Brain)	ENSG00000277879	eQTL_catalogue_nedelec_lysteria eQTL	0.000235325	0	198
SFXN4 (F, Brain)	SFXN4	eQTL_catalogue_nedelec_lysteria sQTL	0.382289	0	4823
SFXN4 (F, Brain)	CACUL1	eQTL_catalogue_nedelec_lysteria sQTL	0.00515583	0	3664
SFXN4 (F, Brain)	SFXN4	eQTL_catalogue_nedelec_naive eQTL	0.114736	0	4823
SFXN4 (F, Brain)	PRDX3	eQTL_catalogue_nedelec_naive eQTL	0.00616406	0	4801
SFXN4 (F, Brain)	DENND10	eQTL_catalogue_nedelec_naive eQTL	0.0055459	0	4790
SFXN4 (F, Brain)	GRK5	eQTL_catalogue_nedelec_naive eQTL	0.00505727	0	4739
SFXN4 (F, Brain)	ENSG00000289126	eQTL_catalogue_nedelec_naive eQTL	0.00495794	0	4703
SFXN4 (F, Brain)	EIF3A	eQTL_catalogue_nedelec_naive eQTL	0.00492912	0	4702
SFXN4 (F, Brain)	RGS10	eQTL_catalogue_nedelec_naive eQTL	0.00449963	0	3963
SFXN4 (F, Brain)	TIAL1	eQTL_catalogue_nedelec_naive eQTL	0.00435078	0	3799
SFXN4 (F, Brain)	BAG3	eQTL_catalogue_nedelec_naive eQTL	0.00426981	0	3632
SFXN4 (F, Brain)	INPP5F	eQTL_catalogue_nedelec_naive eQTL	0.00422092	0	3432
SFXN4 (F, Brain)	ENSG00000277687	eQTL_catalogue_nedelec_naive eQTL	0.00420986	0	3684
SFXN4 (F, Brain)	SEC23IP	eQTL_catalogue_nedelec_naive eQTL	0.00419144	0	2949
SFXN4 (F, Brain)	FAM204A	eQTL_catalogue_nedelec_naive eQTL	0.00410416	0	2755
SFXN4 (F, Brain)	CACUL1	eQTL_catalogue_nedelec_naive eQTL	0.00406391	0	3816
SFXN4 (F, Brain)	MCMBP	eQTL_catalogue_nedelec_naive eQTL	0.00377215	0	2950
SFXN4 (F, Brain)	PLPP4	eQTL_catalogue_nedelec_naive eQTL	0.00202076	0	1795
SFXN4 (F, Brain)	RAB11FIP2	eQTL_catalogue_nedelec_naive eQTL	0.00198034	0	2210
SFXN4 (F, Brain)	LINC02930	eQTL_catalogue_nedelec_naive eQTL	0.00184875	0	1425
SFXN4 (F, Brain)	WDR11	eQTL_catalogue_nedelec_naive eQTL	0.00135305	0	805
SFXN4 (F, Brain)	ENSG00000271670	eQTL_catalogue_nedelec_naive eQTL	0.00126262	0	709
SFXN4 (F, Brain)	PDZD8	eQTL_catalogue_nedelec_naive eQTL	0.000396196	0	331
SFXN4 (F, Brain)	ENSG00000277879	eQTL_catalogue_nedelec_naive eQTL	0.000213199	0	202
SFXN4 (F, Brain)	SFXN4	eQTL_catalogue_nedelec_naive sQTL	0.426972	0	4828
SFXN4 (F, Brain)	CACUL1	eQTL_catalogue_nedelec_naive sQTL	0.00508519	0	3658
SFXN4 (F, Brain)	PRDX3	eQTL_catalogue_nedelec_salmonella eQTL	0.0143257	0	5034
SFXN4 (F, Brain)	SFXN4	eQTL_catalogue_nedelec_salmonella eQTL	0.00809304	0	5058
SFXN4 (F, Brain)	NANOS1	eQTL_catalogue_nedelec_salmonella eQTL	0.00622087	0	4807
SFXN4 (F, Brain)	EIF3A	eQTL_catalogue_nedelec_salmonella eQTL	0.00579783	0	4937
SFXN4 (F, Brain)	DENND10	eQTL_catalogue_nedelec_salmonella eQTL	0.00543509	0	5023
SFXN4 (F, Brain)	SEC23IP	eQTL_catalogue_nedelec_salmonella eQTL	0.00541816	0	3093
SFXN4 (F, Brain)	ENSG00000289126	eQTL_catalogue_nedelec_salmonella eQTL	0.00525276	0	4938
SFXN4 (F, Brain)	GRK5	eQTL_catalogue_nedelec_salmonella eQTL	0.00517655	0	4971
SFXN4 (F, Brain)	BAG3	eQTL_catalogue_nedelec_salmonella eQTL	0.00495041	0	3804
SFXN4 (F, Brain)	ENSG00000277687	eQTL_catalogue_nedelec_salmonella eQTL	0.00493295	0	3883
SFXN4 (F, Brain)	INPP5F	eQTL_catalogue_nedelec_salmonella eQTL	0.00491729	0	3594
SFXN4 (F, Brain)	RGS10	eQTL_catalogue_nedelec_salmonella eQTL	0.00480108	0	4158
SFXN4 (F, Brain)	TIAL1	eQTL_catalogue_nedelec_salmonella eQTL	0.00473037	0	3984
SFXN4 (F, Brain)	CACUL1	eQTL_catalogue_nedelec_salmonella eQTL	0.00469056	0	4017
SFXN4 (F, Brain)	MCMBP	eQTL_catalogue_nedelec_salmonella eQTL	0.00433487	0	3094
SFXN4 (F, Brain)	FAM204A	eQTL_catalogue_nedelec_salmonella eQTL	0.00408976	0	2914
SFXN4 (F, Brain)	RAB11FIP2	eQTL_catalogue_nedelec_salmonella eQTL	0.00231147	0	2326
SFXN4 (F, Brain)	WDR11	eQTL_catalogue_nedelec_salmonella eQTL	0.00141886	0	832
SFXN4 (F, Brain)	ENSG00000271670	eQTL_catalogue_nedelec_salmonella eQTL	0.00138363	0	733
SFXN4 (F, Brain)	PDZD8	eQTL_catalogue_nedelec_salmonella eQTL	0.000422964	0	355
SFXN4 (F, Brain)	ENSG00000277879	eQTL_catalogue_nedelec_salmonella eQTL	0.000226566	0	209
SFXN4 (F, Brain)	SFXN4	eQTL_catalogue_nucleus_accumbens eQTL	0.456987	0	6084
SFXN4 (F, Brain)	FAM204A	eQTL_catalogue_nucleus_accumbens eQTL	0.00458561	0.0101116	3623
SFXN4 (F, Brain)	GRK5	eQTL_catalogue_nucleus_accumbens eQTL	0.00661845	0	5991
SFXN4 (F, Brain)	RGS10	eQTL_catalogue_nucleus_accumbens eQTL	0.00624061	0	5014
SFXN4 (F, Brain)	ENSG00000289126	eQTL_catalogue_nucleus_accumbens eQTL	0.00567074	0	5895
SFXN4 (F, Brain)	PRDX3	eQTL_catalogue_nucleus_accumbens eQTL	0.00559974	0	6058
SFXN4 (F, Brain)	DENND10	eQTL_catalogue_nucleus_accumbens eQTL	0.00559008	0	5998
SFXN4 (F, Brain)	GRK5-IT1	eQTL_catalogue_nucleus_accumbens eQTL	0.00555587	0	5988
SFXN4 (F, Brain)	BAG3	eQTL_catalogue_nucleus_accumbens eQTL	0.00537906	0	4633
SFXN4 (F, Brain)	LINC03036	eQTL_catalogue_nucleus_accumbens eQTL	0.00535718	0	5717
SFXN4 (F, Brain)	INPP5F	eQTL_catalogue_nucleus_accumbens eQTL	0.00526636	0	4390
SFXN4 (F, Brain)	EIF3A	eQTL_catalogue_nucleus_accumbens eQTL	0.00509993	0	5894
SFXN4 (F, Brain)	TIAL1	eQTL_catalogue_nucleus_accumbens eQTL	0.00506415	0	4810
SFXN4 (F, Brain)	NANOS1	eQTL_catalogue_nucleus_accumbens eQTL	0.0049577	0	5717
SFXN4 (F, Brain)	CACUL1	eQTL_catalogue_nucleus_accumbens eQTL	0.00473941	0	4844
SFXN4 (F, Brain)	SEC23IP	eQTL_catalogue_nucleus_accumbens eQTL	0.0047176	0	3774
SFXN4 (F, Brain)	MCMBP	eQTL_catalogue_nucleus_accumbens eQTL	0.00459454	0	3775
SFXN4 (F, Brain)	ENSG00000277687	eQTL_catalogue_nucleus_accumbens eQTL	0.00445411	0	4704
SFXN4 (F, Brain)	LINC02944	eQTL_catalogue_nucleus_accumbens eQTL	0.00377218	0	3283
SFXN4 (F, Brain)	PRLHR	eQTL_catalogue_nucleus_accumbens eQTL	0.00303416	0	4374
SFXN4 (F, Brain)	PLPP4	eQTL_catalogue_nucleus_accumbens eQTL	0.0024849	0	2121
SFXN4 (F, Brain)	LINC02930	eQTL_catalogue_nucleus_accumbens eQTL	0.00224373	0	1689
SFXN4 (F, Brain)	LINC01561	eQTL_catalogue_nucleus_accumbens eQTL	0.00213273	0	1726
SFXN4 (F, Brain)	CASC2	eQTL_catalogue_nucleus_accumbens eQTL	0.00212108	0	2793
SFXN4 (F, Brain)	WDR11	eQTL_catalogue_nucleus_accumbens eQTL	0.00209886	0	1022
SFXN4 (F, Brain)	RAB11FIP2	eQTL_catalogue_nucleus_accumbens eQTL	0.00207798	0	2794
SFXN4 (F, Brain)	WDR11-DT	eQTL_catalogue_nucleus_accumbens eQTL	0.00182613	0	1022
SFXN4 (F, Brain)	ENSG00000271670	eQTL_catalogue_nucleus_accumbens eQTL	0.00176306	0	922
SFXN4 (F, Brain)	ENSG00000288172	eQTL_catalogue_nucleus_accumbens eQTL	0.00171405	0	1214
SFXN4 (F, Brain)	ENSG00000287936	eQTL_catalogue_nucleus_accumbens eQTL	0.00170082	0	1055
SFXN4 (F, Brain)	LINC02674	eQTL_catalogue_nucleus_accumbens eQTL	0.00166118	0	1736
SFXN4 (F, Brain)	ENSG00000235198	eQTL_catalogue_nucleus_accumbens eQTL	0.00162977	0	1177
SFXN4 (F, Brain)	ENSG00000278484	eQTL_catalogue_nucleus_accumbens eQTL	0.00148748	0	535
SFXN4 (F, Brain)	EMX2	eQTL_catalogue_nucleus_accumbens eQTL	0.0011968	0	1092
SFXN4 (F, Brain)	EMX2OS	eQTL_catalogue_nucleus_accumbens eQTL	0.00110973	0	1100
SFXN4 (F, Brain)	PDZD8	eQTL_catalogue_nucleus_accumbens eQTL	0.000527831	0	490
SFXN4 (F, Brain)	ENSG00000277879	eQTL_catalogue_nucleus_accumbens eQTL	0.000331803	0	304
SFXN4 (F, Brain)	KCNK18	eQTL_catalogue_nucleus_accumbens eQTL	9.15321e-05	0	99
SFXN4 (F, Brain)	SFXN4	eQTL_catalogue_nucleus_accumbens sQTL	0.200763	0	6106
SFXN4 (F, Brain)	LINC03036	eQTL_catalogue_nucleus_accumbens sQTL	0.00322944	0	5419
SFXN4 (F, Brain)	EMX2OS	eQTL_catalogue_nucleus_accumbens sQTL	0.00111682	0	904
SFXN4 (F, Brain)	SFXN4	eQTL_catalogue_ovary eQTL	0.452834	0	6069
SFXN4 (F, Brain)	ENSG00000277687	eQTL_catalogue_ovary eQTL	0.00688216	0	4683
SFXN4 (F, Brain)	GRK5	eQTL_catalogue_ovary eQTL	0.00596845	0	5973
SFXN4 (F, Brain)	PRDX3	eQTL_catalogue_ovary eQTL	0.00569865	0	6040
SFXN4 (F, Brain)	GRK5-IT1	eQTL_catalogue_ovary eQTL	0.00569749	0	5971
SFXN4 (F, Brain)	DENND10	eQTL_catalogue_ovary eQTL	0.00569651	0	5978
SFXN4 (F, Brain)	ENSG00000289126	eQTL_catalogue_ovary eQTL	0.00553831	0	5875
SFXN4 (F, Brain)	EIF3A	eQTL_catalogue_ovary eQTL	0.00545721	0	5874
SFXN4 (F, Brain)	NANOS1	eQTL_catalogue_ovary eQTL	0.0053014	0	5693
SFXN4 (F, Brain)	ENSG00000236426	eQTL_catalogue_ovary eQTL	0.00528302	0	5697
SFXN4 (F, Brain)	TIAL1	eQTL_catalogue_ovary eQTL	0.00516221	0	4845
SFXN4 (F, Brain)	RGS10	eQTL_catalogue_ovary eQTL	0.00511878	0	5043
SFXN4 (F, Brain)	BAG3	eQTL_catalogue_ovary eQTL	0.00511776	0	4619
SFXN4 (F, Brain)	SEC23IP	eQTL_catalogue_ovary eQTL	0.00506985	0	3754
SFXN4 (F, Brain)	INPP5F	eQTL_catalogue_ovary eQTL	0.00490477	0	4370
SFXN4 (F, Brain)	MCMBP	eQTL_catalogue_ovary eQTL	0.00486276	0	3755
SFXN4 (F, Brain)	CACUL1	eQTL_catalogue_ovary eQTL	0.00457539	0	4823
SFXN4 (F, Brain)	FAM204A	eQTL_catalogue_ovary eQTL	0.00423116	0	3633
SFXN4 (F, Brain)	CASC2	eQTL_catalogue_ovary eQTL	0.00233111	0	2781
SFXN4 (F, Brain)	WDR11	eQTL_catalogue_ovary eQTL	0.00233054	0	1025
SFXN4 (F, Brain)	RAB11FIP2	eQTL_catalogue_ovary eQTL	0.00219648	0	2782
SFXN4 (F, Brain)	ENSG00000231104	eQTL_catalogue_ovary eQTL	0.00216263	0	2739
SFXN4 (F, Brain)	ENSG00000271670	eQTL_catalogue_ovary eQTL	0.00199076	0	927
SFXN4 (F, Brain)	ENSG00000287936	eQTL_catalogue_ovary eQTL	0.00182767	0	1057
SFXN4 (F, Brain)	ENSG00000278484	eQTL_catalogue_ovary eQTL	0.00135289	0	537
SFXN4 (F, Brain)	ENSG00000288172	eQTL_catalogue_ovary eQTL	0.00133019	0	1166
SFXN4 (F, Brain)	EMX2	eQTL_catalogue_ovary eQTL	0.00131025	0	1045
SFXN4 (F, Brain)	EMX2OS	eQTL_catalogue_ovary eQTL	0.00118622	0	1053
SFXN4 (F, Brain)	PDZD8	eQTL_catalogue_ovary eQTL	0.000465194	0	445
SFXN4 (F, Brain)	ENSG00000277879	eQTL_catalogue_ovary eQTL	0.000283802	0	303
SFXN4 (F, Brain)	SLC18A2	eQTL_catalogue_ovary eQTL	0.000261031	0	251
SFXN4 (F, Brain)	SLC18A2-AS1	eQTL_catalogue_ovary eQTL	0.000254525	0	252
SFXN4 (F, Brain)	SFXN4	eQTL_catalogue_ovary sQTL	0.273475	0	6073
SFXN4 (F, Brain)	FAM204A	eQTL_catalogue_ovary sQTL	0.00657882	0.0358472	3565
SFXN4 (F, Brain)	WDR11	eQTL_catalogue_ovary sQTL	0.00214432	0	924
SFXN4 (F, Brain)	SFXN4	eQTL_catalogue_pancreas eQTL	0.455336	0	6298
SFXN4 (F, Brain)	TIAL1	eQTL_catalogue_pancreas eQTL	0.00673549	0	4988
SFXN4 (F, Brain)	CACUL1	eQTL_catalogue_pancreas eQTL	0.00620079	0	5043
SFXN4 (F, Brain)	PRDX3	eQTL_catalogue_pancreas eQTL	0.00619435	0	6268
SFXN4 (F, Brain)	RAB11FIP2	eQTL_catalogue_pancreas eQTL	0.00606657	0	2921
SFXN4 (F, Brain)	ENSG00000289126	eQTL_catalogue_pancreas eQTL	0.00578529	0	6105
SFXN4 (F, Brain)	EIF3A	eQTL_catalogue_pancreas eQTL	0.00570042	0	6104
SFXN4 (F, Brain)	GRK5	eQTL_catalogue_pancreas eQTL	0.00553405	0	6197
SFXN4 (F, Brain)	DENND10	eQTL_catalogue_pancreas eQTL	0.00540615	0	6208
SFXN4 (F, Brain)	NANOS1	eQTL_catalogue_pancreas eQTL	0.00537513	0	5922
SFXN4 (F, Brain)	RGS10	eQTL_catalogue_pancreas eQTL	0.00532183	0	5198
SFXN4 (F, Brain)	BAG3	eQTL_catalogue_pancreas eQTL	0.00528995	0	4757
SFXN4 (F, Brain)	SEC23IP	eQTL_catalogue_pancreas eQTL	0.00527202	0	3871
SFXN4 (F, Brain)	INPP5F	eQTL_catalogue_pancreas eQTL	0.005104	0	4500
SFXN4 (F, Brain)	ENSG00000277687	eQTL_catalogue_pancreas eQTL	0.00490005	0	4898
SFXN4 (F, Brain)	PRLHR	eQTL_catalogue_pancreas eQTL	0.00476207	0	4560
SFXN4 (F, Brain)	FAM204A	eQTL_catalogue_pancreas eQTL	0.00447803	0	3791
SFXN4 (F, Brain)	MCMBP	eQTL_catalogue_pancreas eQTL	0.00440484	0	3872
SFXN4 (F, Brain)	ENSG00000271670	eQTL_catalogue_pancreas eQTL	0.00239516	0	935
SFXN4 (F, Brain)	WDR11	eQTL_catalogue_pancreas eQTL	0.00190675	0	1036
SFXN4 (F, Brain)	PDZD8	eQTL_catalogue_pancreas eQTL	0.000482701	0	495
SFXN4 (F, Brain)	ENSG00000277879	eQTL_catalogue_pancreas eQTL	0.000297939	0	313
SFXN4 (F, Brain)	SLC18A2	eQTL_catalogue_pancreas eQTL	0.000234585	0	263
SFXN4 (F, Brain)	SFXN4	eQTL_catalogue_pancreas sQTL	0.336688	0	6320
SFXN4 (F, Brain)	WDR11	eQTL_catalogue_pancreas sQTL	0.00182028	0	932
SFXN4 (F, Brain)	PDZD8	eQTL_catalogue_pancreas sQTL	0.000321765	0	364
SFXN4 (F, Brain)	SFXN4	eQTL_catalogue_pituitary eQTL	0.455476	0	6166
SFXN4 (F, Brain)	BAG3	eQTL_catalogue_pituitary eQTL	0.00724946	0	4696
SFXN4 (F, Brain)	NANOS1	eQTL_catalogue_pituitary eQTL	0.00705972	0	5796
SFXN4 (F, Brain)	MCMBP	eQTL_catalogue_pituitary eQTL	0.00681363	0	3856
SFXN4 (F, Brain)	EIF3A	eQTL_catalogue_pituitary eQTL	0.00614598	0	5975
SFXN4 (F, Brain)	ENSG00000289126	eQTL_catalogue_pituitary eQTL	0.00611612	0	5976
SFXN4 (F, Brain)	GRK5-IT1	eQTL_catalogue_pituitary eQTL	0.00607487	0	6068
SFXN4 (F, Brain)	INPP5F	eQTL_catalogue_pituitary eQTL	0.00580554	0	4469
SFXN4 (F, Brain)	GRK5	eQTL_catalogue_pituitary eQTL	0.00577076	0	6071
SFXN4 (F, Brain)	PRDX3	eQTL_catalogue_pituitary eQTL	0.00575693	0	6138
SFXN4 (F, Brain)	DENND10	eQTL_catalogue_pituitary eQTL	0.00571918	0	6079
SFXN4 (F, Brain)	ENSG00000236426	eQTL_catalogue_pituitary eQTL	0.0056652	0	5767
SFXN4 (F, Brain)	LINC03036	eQTL_catalogue_pituitary eQTL	0.00540164	0	5796
SFXN4 (F, Brain)	SEC23IP	eQTL_catalogue_pituitary eQTL	0.00522071	0	3855
SFXN4 (F, Brain)	TIAL1	eQTL_catalogue_pituitary eQTL	0.00519474	0	4876
SFXN4 (F, Brain)	PRLHR	eQTL_catalogue_pituitary eQTL	0.00504342	0	4435
SFXN4 (F, Brain)	RGS10	eQTL_catalogue_pituitary eQTL	0.00458037	0	5084
SFXN4 (F, Brain)	ENSG00000277687	eQTL_catalogue_pituitary eQTL	0.00440822	0	4774
SFXN4 (F, Brain)	FAM204A	eQTL_catalogue_pituitary eQTL	0.00407501	0	3672
SFXN4 (F, Brain)	CACUL1	eQTL_catalogue_pituitary eQTL	0.00369599	0	4916
SFXN4 (F, Brain)	PLPP4	eQTL_catalogue_pituitary eQTL	0.00361032	0	2147
SFXN4 (F, Brain)	RAB11FIP2	eQTL_catalogue_pituitary eQTL	0.00282094	0	2803
SFXN4 (F, Brain)	ENSG00000231104	eQTL_catalogue_pituitary eQTL	0.00263899	0	2758
SFXN4 (F, Brain)	CASC2	eQTL_catalogue_pituitary eQTL	0.00224208	0	2802
SFXN4 (F, Brain)	WDR11-DT	eQTL_catalogue_pituitary eQTL	0.00208261	0	1029
SFXN4 (F, Brain)	ENSG00000271670	eQTL_catalogue_pituitary eQTL	0.00179796	0	929
SFXN4 (F, Brain)	WDR11	eQTL_catalogue_pituitary eQTL	0.00160877	0	1029
SFXN4 (F, Brain)	ENSG00000278484	eQTL_catalogue_pituitary eQTL	0.00156578	0	539
SFXN4 (F, Brain)	EMX2	eQTL_catalogue_pituitary eQTL	0.00133331	0	1104
SFXN4 (F, Brain)	EMX2OS	eQTL_catalogue_pituitary eQTL	0.00109526	0	1112
SFXN4 (F, Brain)	PDZD8	eQTL_catalogue_pituitary eQTL	0.00048608	0	492
SFXN4 (F, Brain)	ENSG00000277879	eQTL_catalogue_pituitary eQTL	0.000244434	0	308
SFXN4 (F, Brain)	SLC18A2	eQTL_catalogue_pituitary eQTL	0.000202411	0	253
SFXN4 (F, Brain)	SFXN4	eQTL_catalogue_pituitary sQTL	0.434308	0	6188
SFXN4 (F, Brain)	LINC03036	eQTL_catalogue_pituitary sQTL	0.003171	0	5712
SFXN4 (F, Brain)	WDR11	eQTL_catalogue_pituitary sQTL	0.00183497	0	926
SFXN4 (F, Brain)	SFXN4	eQTL_catalogue_prostate eQTL	0.455584	0	6283
SFXN4 (F, Brain)	ENSG00000278484	eQTL_catalogue_prostate eQTL	0.00161054	0.0126802	540
SFXN4 (F, Brain)	WDR11	eQTL_catalogue_prostate eQTL	0.00222722	0.0080982	1026
SFXN4 (F, Brain)	ENSG00000289126	eQTL_catalogue_prostate eQTL	0.00613884	0	6094
SFXN4 (F, Brain)	ENSG00000236426	eQTL_catalogue_prostate eQTL	0.00608618	0	5872
SFXN4 (F, Brain)	GRK5	eQTL_catalogue_prostate eQTL	0.006052	0	6181
SFXN4 (F, Brain)	INPP5F	eQTL_catalogue_prostate eQTL	0.00589583	0	4483
SFXN4 (F, Brain)	GRK5-IT1	eQTL_catalogue_prostate eQTL	0.00589298	0	6178
SFXN4 (F, Brain)	DENND10	eQTL_catalogue_prostate eQTL	0.00586764	0	6197
SFXN4 (F, Brain)	PRDX3	eQTL_catalogue_prostate eQTL	0.00585068	0	6253
SFXN4 (F, Brain)	RGS10	eQTL_catalogue_prostate eQTL	0.00571234	0	5174
SFXN4 (F, Brain)	EIF3A	eQTL_catalogue_prostate eQTL	0.00566655	0	6093
SFXN4 (F, Brain)	NANOS1	eQTL_catalogue_prostate eQTL	0.00554557	0	5912
SFXN4 (F, Brain)	LINC03036	eQTL_catalogue_prostate eQTL	0.0054702	0	5912
SFXN4 (F, Brain)	MCMBP	eQTL_catalogue_prostate eQTL	0.00545236	0	3864
SFXN4 (F, Brain)	TIAL1	eQTL_catalogue_prostate eQTL	0.00539277	0	4965
SFXN4 (F, Brain)	SEC23IP	eQTL_catalogue_prostate eQTL	0.0053232	0	3863
SFXN4 (F, Brain)	BAG3	eQTL_catalogue_prostate eQTL	0.00522514	0	4736
SFXN4 (F, Brain)	PRLHR	eQTL_catalogue_prostate eQTL	0.00517939	0	4557
SFXN4 (F, Brain)	ENSG00000277687	eQTL_catalogue_prostate eQTL	0.00471994	0	4891
SFXN4 (F, Brain)	FAM204A	eQTL_catalogue_prostate eQTL	0.00443132	0	3787
SFXN4 (F, Brain)	CACUL1	eQTL_catalogue_prostate eQTL	0.00420954	0	5036
SFXN4 (F, Brain)	ENSG00000231104	eQTL_catalogue_prostate eQTL	0.00266792	0	2865
SFXN4 (F, Brain)	PLPP4	eQTL_catalogue_prostate eQTL	0.00259916	0	2156
SFXN4 (F, Brain)	CASC2	eQTL_catalogue_prostate eQTL	0.00258647	0	2909
SFXN4 (F, Brain)	RAB11FIP2	eQTL_catalogue_prostate eQTL	0.00245123	0	2910
SFXN4 (F, Brain)	LINC01561	eQTL_catalogue_prostate eQTL	0.00220124	0	1742
SFXN4 (F, Brain)	ENSG00000263041	eQTL_catalogue_prostate eQTL	0.00218844	0	2250
SFXN4 (F, Brain)	ENSG00000271670	eQTL_catalogue_prostate eQTL	0.00191726	0	924
SFXN4 (F, Brain)	EMX2	eQTL_catalogue_prostate eQTL	0.00148668	0	1131
SFXN4 (F, Brain)	EMX2OS	eQTL_catalogue_prostate eQTL	0.00148223	0	1139
SFXN4 (F, Brain)	PDZD8	eQTL_catalogue_prostate eQTL	0.000530882	0	506
SFXN4 (F, Brain)	SLC18A2-AS1	eQTL_catalogue_prostate eQTL	0.000302225	0	265
SFXN4 (F, Brain)	ENSG00000277879	eQTL_catalogue_prostate eQTL	0.000293887	0	318
SFXN4 (F, Brain)	SLC18A2	eQTL_catalogue_prostate eQTL	0.000261301	0	264
SFXN4 (F, Brain)	SFXN4	eQTL_catalogue_prostate sQTL	0.277711	0	6305
SFXN4 (F, Brain)	FAM204A	eQTL_catalogue_prostate sQTL	0.00797076	0.0306743	3716
SFXN4 (F, Brain)	WDR11	eQTL_catalogue_prostate sQTL	0.00288691	0.00966493	921
SFXN4 (F, Brain)	SFXN4	eQTL_catalogue_putamen eQTL	0.455346	0	6153
SFXN4 (F, Brain)	BAG3	eQTL_catalogue_putamen eQTL	0.00887913	0	4654
SFXN4 (F, Brain)	INPP5F	eQTL_catalogue_putamen eQTL	0.00703311	0	4402
SFXN4 (F, Brain)	GRK5	eQTL_catalogue_putamen eQTL	0.00696054	0	6058
SFXN4 (F, Brain)	PRLHR	eQTL_catalogue_putamen eQTL	0.00664954	0	4444
SFXN4 (F, Brain)	PRDX3	eQTL_catalogue_putamen eQTL	0.00663612	0	6125
SFXN4 (F, Brain)	GRK5-IT1	eQTL_catalogue_putamen eQTL	0.00626331	0	6055
SFXN4 (F, Brain)	EIF3A	eQTL_catalogue_putamen eQTL	0.00605762	0	5961
SFXN4 (F, Brain)	DENND10	eQTL_catalogue_putamen eQTL	0.00593437	0	6065
SFXN4 (F, Brain)	SEC23IP	eQTL_catalogue_putamen eQTL	0.00582169	0	3783
SFXN4 (F, Brain)	ENSG00000289126	eQTL_catalogue_putamen eQTL	0.00581482	0	5962
SFXN4 (F, Brain)	NANOS1	eQTL_catalogue_putamen eQTL	0.00565733	0	5786
SFXN4 (F, Brain)	LINC03036	eQTL_catalogue_putamen eQTL	0.00563372	0	5786
SFXN4 (F, Brain)	RGS10	eQTL_catalogue_putamen eQTL	0.00555029	0	5081
SFXN4 (F, Brain)	TIAL1	eQTL_catalogue_putamen eQTL	0.00540576	0	4876
SFXN4 (F, Brain)	ENSG00000277687	eQTL_catalogue_putamen eQTL	0.00522015	0	4775
SFXN4 (F, Brain)	CACUL1	eQTL_catalogue_putamen eQTL	0.00520345	0	4912
SFXN4 (F, Brain)	MCMBP	eQTL_catalogue_putamen eQTL	0.00502641	0	3784
SFXN4 (F, Brain)	FAM204A	eQTL_catalogue_putamen eQTL	0.00441631	0	3696
SFXN4 (F, Brain)	ENSG00000278484	eQTL_catalogue_putamen eQTL	0.00376602	0	535
SFXN4 (F, Brain)	PLPP4	eQTL_catalogue_putamen eQTL	0.00364382	0	2123
SFXN4 (F, Brain)	LINC02944	eQTL_catalogue_putamen eQTL	0.0031527	0	3357
SFXN4 (F, Brain)	RAB11FIP2	eQTL_catalogue_putamen eQTL	0.00280251	0	2846
SFXN4 (F, Brain)	LINC01561	eQTL_catalogue_putamen eQTL	0.00276432	0	1725
SFXN4 (F, Brain)	LINC02930	eQTL_catalogue_putamen eQTL	0.002687	0	1687
SFXN4 (F, Brain)	CASC2	eQTL_catalogue_putamen eQTL	0.00214114	0	2845
SFXN4 (F, Brain)	WDR11	eQTL_catalogue_putamen eQTL	0.00185786	0	1022
SFXN4 (F, Brain)	ENSG00000287936	eQTL_catalogue_putamen eQTL	0.00184128	0	1054
SFXN4 (F, Brain)	WDR11-DT	eQTL_catalogue_putamen eQTL	0.00182934	0	1022
SFXN4 (F, Brain)	ENSG00000271670	eQTL_catalogue_putamen eQTL	0.00180391	0	923
SFXN4 (F, Brain)	LINC02674	eQTL_catalogue_putamen eQTL	0.00156012	0	1794
SFXN4 (F, Brain)	ENSG00000288172	eQTL_catalogue_putamen eQTL	0.00136313	0	1218
SFXN4 (F, Brain)	EMX2	eQTL_catalogue_putamen eQTL	0.00116549	0	1094
SFXN4 (F, Brain)	EMX2OS	eQTL_catalogue_putamen eQTL	0.00108103	0	1102
SFXN4 (F, Brain)	PDZD8	eQTL_catalogue_putamen eQTL	0.000450255	0	488
SFXN4 (F, Brain)	ENSG00000277879	eQTL_catalogue_putamen eQTL	0.000236646	0	308
SFXN4 (F, Brain)	KCNK18	eQTL_catalogue_putamen eQTL	0.000100179	0	101
SFXN4 (F, Brain)	SFXN4	eQTL_catalogue_putamen sQTL	0.0910814	0	6175
SFXN4 (F, Brain)	EMX2OS	eQTL_catalogue_putamen sQTL	0.000927682	0	903
SFXN4 (F, Brain)	SFXN4	eQTL_catalogue_quach_IAV eQTL	0.356756	0	4266
SFXN4 (F, Brain)	PRDX3	eQTL_catalogue_quach_IAV eQTL	0.00677119	0	4247
SFXN4 (F, Brain)	GRK5	eQTL_catalogue_quach_IAV eQTL	0.00560811	0	4189
SFXN4 (F, Brain)	DENND10	eQTL_catalogue_quach_IAV eQTL	0.00557702	0	4232
SFXN4 (F, Brain)	ENSG00000289126	eQTL_catalogue_quach_IAV eQTL	0.00517865	0	4167
SFXN4 (F, Brain)	RGS10	eQTL_catalogue_quach_IAV eQTL	0.00473464	0	3466
SFXN4 (F, Brain)	MCMBP	eQTL_catalogue_quach_IAV eQTL	0.0046805	0	2554
SFXN4 (F, Brain)	EIF3A	eQTL_catalogue_quach_IAV eQTL	0.0045635	0	4166
SFXN4 (F, Brain)	BAG3	eQTL_catalogue_quach_IAV eQTL	0.0043711	0	3120
SFXN4 (F, Brain)	SEC23IP	eQTL_catalogue_quach_IAV eQTL	0.00432384	0	2553
SFXN4 (F, Brain)	TIAL1	eQTL_catalogue_quach_IAV eQTL	0.00422743	0	3292
SFXN4 (F, Brain)	INPP5F	eQTL_catalogue_quach_IAV eQTL	0.00407802	0	2957
SFXN4 (F, Brain)	FAM204A	eQTL_catalogue_quach_IAV eQTL	0.00371828	0	2384
SFXN4 (F, Brain)	CACUL1	eQTL_catalogue_quach_IAV eQTL	0.00335828	0	3363
SFXN4 (F, Brain)	ENSG00000277687	eQTL_catalogue_quach_IAV eQTL	0.00328969	0	3246
SFXN4 (F, Brain)	WDR11	eQTL_catalogue_quach_IAV eQTL	0.00158392	0.0029367	701
SFXN4 (F, Brain)	RAB11FIP2	eQTL_catalogue_quach_IAV eQTL	0.00205988	0	2018
SFXN4 (F, Brain)	ENSG00000271670	eQTL_catalogue_quach_IAV eQTL	0.0016544	0	605
SFXN4 (F, Brain)	PDZD8	eQTL_catalogue_quach_IAV eQTL	0.000386749	0	315
SFXN4 (F, Brain)	ENSG00000277879	eQTL_catalogue_quach_IAV eQTL	0.000184326	0	188
SFXN4 (F, Brain)	WDR11	eQTL_catalogue_quach_IAV sQTL	0.00197275	0	602
SFXN4 (F, Brain)	SFXN4	eQTL_catalogue_quach_LPS eQTL	0.460461	0	4298
SFXN4 (F, Brain)	GRK5	eQTL_catalogue_quach_LPS eQTL	0.0051794	0	4221
SFXN4 (F, Brain)	EIF3A	eQTL_catalogue_quach_LPS eQTL	0.00490038	0	4192
SFXN4 (F, Brain)	PRDX3	eQTL_catalogue_quach_LPS eQTL	0.00442894	0	4277
SFXN4 (F, Brain)	DENND10	eQTL_catalogue_quach_LPS eQTL	0.00439801	0	4263
SFXN4 (F, Brain)	MCMBP	eQTL_catalogue_quach_LPS eQTL	0.00431862	0	2589
SFXN4 (F, Brain)	ENSG00000289126	eQTL_catalogue_quach_LPS eQTL	0.00430712	0	4193
SFXN4 (F, Brain)	BAG3	eQTL_catalogue_quach_LPS eQTL	0.0041932	0	3157
SFXN4 (F, Brain)	INPP5F	eQTL_catalogue_quach_LPS eQTL	0.00384126	0	2994
SFXN4 (F, Brain)	RGS10	eQTL_catalogue_quach_LPS eQTL	0.00369913	0	3505
SFXN4 (F, Brain)	TIAL1	eQTL_catalogue_quach_LPS eQTL	0.00368809	0	3331
SFXN4 (F, Brain)	ENSG00000277687	eQTL_catalogue_quach_LPS eQTL	0.00361789	0	3259
SFXN4 (F, Brain)	CACUL1	eQTL_catalogue_quach_LPS eQTL	0.00359841	0	3375
SFXN4 (F, Brain)	SEC23IP	eQTL_catalogue_quach_LPS eQTL	0.00357393	0	2588
SFXN4 (F, Brain)	FAM204A	eQTL_catalogue_quach_LPS eQTL	0.00290953	0	2391
SFXN4 (F, Brain)	RAB11FIP2	eQTL_catalogue_quach_LPS eQTL	0.00200978	0	2018
SFXN4 (F, Brain)	WDR11	eQTL_catalogue_quach_LPS eQTL	0.00171196	0	721
SFXN4 (F, Brain)	ENSG00000271670	eQTL_catalogue_quach_LPS eQTL	0.00148578	0	622
SFXN4 (F, Brain)	PDZD8	eQTL_catalogue_quach_LPS eQTL	0.000383647	0	313
SFXN4 (F, Brain)	ENSG00000277879	eQTL_catalogue_quach_LPS eQTL	0.000222012	0	189
SFXN4 (F, Brain)	WDR11	eQTL_catalogue_quach_LPS sQTL	0.00162297	0	719
SFXN4 (F, Brain)	SFXN4	eQTL_catalogue_quach_Pam3CSK4 eQTL	0.442461	0	4195
SFXN4 (F, Brain)	ENSG00000289126	eQTL_catalogue_quach_Pam3CSK4 eQTL	0.00600531	0	4093
SFXN4 (F, Brain)	BAG3	eQTL_catalogue_quach_Pam3CSK4 eQTL	0.00504361	0	3087
SFXN4 (F, Brain)	PRDX3	eQTL_catalogue_quach_Pam3CSK4 eQTL	0.00485455	0	4176
SFXN4 (F, Brain)	DENND10	eQTL_catalogue_quach_Pam3CSK4 eQTL	0.0044437	0	4162
SFXN4 (F, Brain)	GRK5	eQTL_catalogue_quach_Pam3CSK4 eQTL	0.00432869	0	4120
SFXN4 (F, Brain)	EIF3A	eQTL_catalogue_quach_Pam3CSK4 eQTL	0.00419801	0	4092
SFXN4 (F, Brain)	TIAL1	eQTL_catalogue_quach_Pam3CSK4 eQTL	0.00405341	0	3259
SFXN4 (F, Brain)	INPP5F	eQTL_catalogue_quach_Pam3CSK4 eQTL	0.00372543	0	2927
SFXN4 (F, Brain)	RGS10	eQTL_catalogue_quach_Pam3CSK4 eQTL	0.00366819	0	3430
SFXN4 (F, Brain)	CACUL1	eQTL_catalogue_quach_Pam3CSK4 eQTL	0.00366074	0	3307
SFXN4 (F, Brain)	MCMBP	eQTL_catalogue_quach_Pam3CSK4 eQTL	0.00339079	0	2524
SFXN4 (F, Brain)	SEC23IP	eQTL_catalogue_quach_Pam3CSK4 eQTL	0.0032077	0	2523
SFXN4 (F, Brain)	ENSG00000277687	eQTL_catalogue_quach_Pam3CSK4 eQTL	0.00307841	0	3191
SFXN4 (F, Brain)	FAM204A	eQTL_catalogue_quach_Pam3CSK4 eQTL	0.00286386	0	2342
SFXN4 (F, Brain)	RAB11FIP2	eQTL_catalogue_quach_Pam3CSK4 eQTL	0.00187106	0	1978
SFXN4 (F, Brain)	WDR11	eQTL_catalogue_quach_Pam3CSK4 eQTL	0.00157564	0	695
SFXN4 (F, Brain)	ENSG00000271670	eQTL_catalogue_quach_Pam3CSK4 eQTL	0.00151547	0	599
SFXN4 (F, Brain)	PDZD8	eQTL_catalogue_quach_Pam3CSK4 eQTL	0.000365656	0	306
SFXN4 (F, Brain)	ENSG00000277879	eQTL_catalogue_quach_Pam3CSK4 eQTL	0.000175255	0	185
SFXN4 (F, Brain)	SFXN4	eQTL_catalogue_quach_Pam3CSK4 sQTL	0.404071	0	4200
SFXN4 (F, Brain)	WDR11	eQTL_catalogue_quach_Pam3CSK4 sQTL	0.00154387	0	693
SFXN4 (F, Brain)	SFXN4	eQTL_catalogue_quach_R848 eQTL	0.164739	0	4172
SFXN4 (F, Brain)	DENND10	eQTL_catalogue_quach_R848 eQTL	0.0079409	0	4140
SFXN4 (F, Brain)	PRDX3	eQTL_catalogue_quach_R848 eQTL	0.00616386	0	4155
SFXN4 (F, Brain)	GRK5	eQTL_catalogue_quach_R848 eQTL	0.00423134	0	4099
SFXN4 (F, Brain)	ENSG00000289126	eQTL_catalogue_quach_R848 eQTL	0.0040965	0	4071
SFXN4 (F, Brain)	EIF3A	eQTL_catalogue_quach_R848 eQTL	0.00404583	0	4070
SFXN4 (F, Brain)	SEC23IP	eQTL_catalogue_quach_R848 eQTL	0.00399473	0	2494
SFXN4 (F, Brain)	MCMBP	eQTL_catalogue_quach_R848 eQTL	0.0037573	0	2495
SFXN4 (F, Brain)	RGS10	eQTL_catalogue_quach_R848 eQTL	0.00353535	0	3399
SFXN4 (F, Brain)	BAG3	eQTL_catalogue_quach_R848 eQTL	0.00350897	0	3056
SFXN4 (F, Brain)	TIAL1	eQTL_catalogue_quach_R848 eQTL	0.00349521	0	3229
SFXN4 (F, Brain)	CACUL1	eQTL_catalogue_quach_R848 eQTL	0.00340009	0	3288
SFXN4 (F, Brain)	INPP5F	eQTL_catalogue_quach_R848 eQTL	0.00335735	0	2895
SFXN4 (F, Brain)	FAM204A	eQTL_catalogue_quach_R848 eQTL	0.00327839	0	2339
SFXN4 (F, Brain)	ENSG00000277687	eQTL_catalogue_quach_R848 eQTL	0.00320565	0	3172
SFXN4 (F, Brain)	RAB11FIP2	eQTL_catalogue_quach_R848 eQTL	0.00214654	0	1986
SFXN4 (F, Brain)	WDR11	eQTL_catalogue_quach_R848 eQTL	0.00170806	0	693
SFXN4 (F, Brain)	ENSG00000271670	eQTL_catalogue_quach_R848 eQTL	0.00150869	0	598
SFXN4 (F, Brain)	PDZD8	eQTL_catalogue_quach_R848 eQTL	0.00036002	0	302
SFXN4 (F, Brain)	ENSG00000277879	eQTL_catalogue_quach_R848 eQTL	0.000189375	0	182
SFXN4 (F, Brain)	WDR11	eQTL_catalogue_quach_R848 sQTL	0.00163946	0	691
SFXN4 (F, Brain)	SFXN4	eQTL_catalogue_quach_naive eQTL	0.459469	0	4293
SFXN4 (F, Brain)	DENND10	eQTL_catalogue_quach_naive eQTL	0.00666165	0	4259
SFXN4 (F, Brain)	RGS10	eQTL_catalogue_quach_naive eQTL	0.00537705	0	3491
SFXN4 (F, Brain)	GRK5	eQTL_catalogue_quach_naive eQTL	0.00530825	0	4216
SFXN4 (F, Brain)	ENSG00000289126	eQTL_catalogue_quach_naive eQTL	0.00512793	0	4190
SFXN4 (F, Brain)	BAG3	eQTL_catalogue_quach_naive eQTL	0.00498395	0	3145
SFXN4 (F, Brain)	EIF3A	eQTL_catalogue_quach_naive eQTL	0.00497731	0	4189
SFXN4 (F, Brain)	MCMBP	eQTL_catalogue_quach_naive eQTL	0.0046781	0	2573
SFXN4 (F, Brain)	PRDX3	eQTL_catalogue_quach_naive eQTL	0.00465669	0	4274
SFXN4 (F, Brain)	TIAL1	eQTL_catalogue_quach_naive eQTL	0.00426981	0	3317
SFXN4 (F, Brain)	SEC23IP	eQTL_catalogue_quach_naive eQTL	0.00408575	0	2572
SFXN4 (F, Brain)	INPP5F	eQTL_catalogue_quach_naive eQTL	0.00399033	0	2983
SFXN4 (F, Brain)	CACUL1	eQTL_catalogue_quach_naive eQTL	0.00370415	0	3382
SFXN4 (F, Brain)	ENSG00000277687	eQTL_catalogue_quach_naive eQTL	0.00347962	0	3266
SFXN4 (F, Brain)	FAM204A	eQTL_catalogue_quach_naive eQTL	0.0029764	0	2398
SFXN4 (F, Brain)	RAB11FIP2	eQTL_catalogue_quach_naive eQTL	0.00200058	0	2028
SFXN4 (F, Brain)	WDR11	eQTL_catalogue_quach_naive eQTL	0.00167479	0	709
SFXN4 (F, Brain)	ENSG00000271670	eQTL_catalogue_quach_naive eQTL	0.00151856	0	612
SFXN4 (F, Brain)	PDZD8	eQTL_catalogue_quach_naive eQTL	0.000393709	0	317
SFXN4 (F, Brain)	ENSG00000277879	eQTL_catalogue_quach_naive eQTL	0.000218565	0	189
SFXN4 (F, Brain)	WDR11	eQTL_catalogue_quach_naive sQTL	0.00170853	0	707
SFXN4 (F, Brain)	SFXN4	eQTL_catalogue_salivary_gland eQTL	0.454221	0	5590
SFXN4 (F, Brain)	TIAL1	eQTL_catalogue_salivary_gland eQTL	0.00625783	0	4415
SFXN4 (F, Brain)	DENND10	eQTL_catalogue_salivary_gland eQTL	0.00611908	0	5536
SFXN4 (F, Brain)	EIF3A	eQTL_catalogue_salivary_gland eQTL	0.00579807	0	5442
SFXN4 (F, Brain)	GRK5-IT1	eQTL_catalogue_salivary_gland eQTL	0.005797	0	5497
SFXN4 (F, Brain)	GRK5	eQTL_catalogue_salivary_gland eQTL	0.00576683	0	5500
SFXN4 (F, Brain)	RGS10	eQTL_catalogue_salivary_gland eQTL	0.00575926	0	4612
SFXN4 (F, Brain)	BAG3	eQTL_catalogue_salivary_gland eQTL	0.00566907	0	4239
SFXN4 (F, Brain)	PRDX3	eQTL_catalogue_salivary_gland eQTL	0.00560499	0	5564
SFXN4 (F, Brain)	ENSG00000289126	eQTL_catalogue_salivary_gland eQTL	0.005563	0	5443
SFXN4 (F, Brain)	MCMBP	eQTL_catalogue_salivary_gland eQTL	0.00543794	0	3481
SFXN4 (F, Brain)	INPP5F	eQTL_catalogue_salivary_gland eQTL	0.00540165	0	4040
SFXN4 (F, Brain)	NANOS1	eQTL_catalogue_salivary_gland eQTL	0.00539193	0	5268
SFXN4 (F, Brain)	CACUL1	eQTL_catalogue_salivary_gland eQTL	0.00512915	0	4439
SFXN4 (F, Brain)	SEC23IP	eQTL_catalogue_salivary_gland eQTL	0.00511008	0	3480
SFXN4 (F, Brain)	ENSG00000277687	eQTL_catalogue_salivary_gland eQTL	0.00471782	0	4305
SFXN4 (F, Brain)	FAM204A	eQTL_catalogue_salivary_gland eQTL	0.00423048	0	3312
SFXN4 (F, Brain)	RAB11FIP2	eQTL_catalogue_salivary_gland eQTL	0.0022436	0	2566
SFXN4 (F, Brain)	WDR11	eQTL_catalogue_salivary_gland eQTL	0.002085	0	946
SFXN4 (F, Brain)	ENSG00000231104	eQTL_catalogue_salivary_gland eQTL	0.00198495	0	2525
SFXN4 (F, Brain)	ENSG00000271670	eQTL_catalogue_salivary_gland eQTL	0.0017147	0	847
SFXN4 (F, Brain)	EMX2OS	eQTL_catalogue_salivary_gland eQTL	0.0013944	0	1007
SFXN4 (F, Brain)	EMX2	eQTL_catalogue_salivary_gland eQTL	0.00126373	0	999
SFXN4 (F, Brain)	PDZD8	eQTL_catalogue_salivary_gland eQTL	0.000354001	0	407
SFXN4 (F, Brain)	SLC18A2	eQTL_catalogue_salivary_gland eQTL	0.00021373	0	241
SFXN4 (F, Brain)	ENSG00000277879	eQTL_catalogue_salivary_gland eQTL	0.000211075	0	283
SFXN4 (F, Brain)	SLC18A2-AS1	eQTL_catalogue_salivary_gland eQTL	0.000187682	0	242
SFXN4 (F, Brain)	SFXN4	eQTL_catalogue_salivary_gland sQTL	0.235875	0	5611
SFXN4 (F, Brain)	SFXN4	eQTL_catalogue_sigmoid_colon eQTL	0.454294	0	6336
SFXN4 (F, Brain)	FAM204A	eQTL_catalogue_sigmoid_colon eQTL	0.00486164	0.0106424	3806
SFXN4 (F, Brain)	RGS10	eQTL_catalogue_sigmoid_colon eQTL	0.00758686	0	5228
SFXN4 (F, Brain)	TIAL1	eQTL_catalogue_sigmoid_colon eQTL	0.00732012	0	5018
SFXN4 (F, Brain)	GRK5-IT1	eQTL_catalogue_sigmoid_colon eQTL	0.00704793	0	6239
SFXN4 (F, Brain)	BAG3	eQTL_catalogue_sigmoid_colon eQTL	0.00651596	0	4789
SFXN4 (F, Brain)	MCMBP	eQTL_catalogue_sigmoid_colon eQTL	0.00630657	0	3905
SFXN4 (F, Brain)	PRDX3	eQTL_catalogue_sigmoid_colon eQTL	0.00629517	0	6309
SFXN4 (F, Brain)	ENSG00000289126	eQTL_catalogue_sigmoid_colon eQTL	0.00617883	0	6144
SFXN4 (F, Brain)	SEC23IP	eQTL_catalogue_sigmoid_colon eQTL	0.00608913	0	3904
SFXN4 (F, Brain)	LINC03036	eQTL_catalogue_sigmoid_colon eQTL	0.00606038	0	5961
SFXN4 (F, Brain)	GRK5	eQTL_catalogue_sigmoid_colon eQTL	0.00597151	0	6242
SFXN4 (F, Brain)	EIF3A	eQTL_catalogue_sigmoid_colon eQTL	0.00593817	0	6143
SFXN4 (F, Brain)	DENND10	eQTL_catalogue_sigmoid_colon eQTL	0.00581489	0	6247
SFXN4 (F, Brain)	ENSG00000236426	eQTL_catalogue_sigmoid_colon eQTL	0.005722	0	5936
SFXN4 (F, Brain)	INPP5F	eQTL_catalogue_sigmoid_colon eQTL	0.00540558	0	4532
SFXN4 (F, Brain)	CACUL1	eQTL_catalogue_sigmoid_colon eQTL	0.00519006	0	5074
SFXN4 (F, Brain)	ENSG00000277687	eQTL_catalogue_sigmoid_colon eQTL	0.00470235	0	4929
SFXN4 (F, Brain)	NANOS1	eQTL_catalogue_sigmoid_colon eQTL	0.00369964	0	5961
SFXN4 (F, Brain)	PLPP4	eQTL_catalogue_sigmoid_colon eQTL	0.00319068	0	2176
SFXN4 (F, Brain)	LINC01561	eQTL_catalogue_sigmoid_colon eQTL	0.0028916	0	1762
SFXN4 (F, Brain)	ENSG00000231104	eQTL_catalogue_sigmoid_colon eQTL	0.0026392	0	2880
SFXN4 (F, Brain)	CASC2	eQTL_catalogue_sigmoid_colon eQTL	0.0024449	0	2926
SFXN4 (F, Brain)	RAB11FIP2	eQTL_catalogue_sigmoid_colon eQTL	0.00228398	0	2927
SFXN4 (F, Brain)	WDR11	eQTL_catalogue_sigmoid_colon eQTL	0.00187333	0	1040
SFXN4 (F, Brain)	ENSG00000271670	eQTL_catalogue_sigmoid_colon eQTL	0.00185256	0	938
SFXN4 (F, Brain)	EMX2OS	eQTL_catalogue_sigmoid_colon eQTL	0.00144412	0	1138
SFXN4 (F, Brain)	ENSG00000278484	eQTL_catalogue_sigmoid_colon eQTL	0.0014409	0	544
SFXN4 (F, Brain)	EMX2	eQTL_catalogue_sigmoid_colon eQTL	0.00143344	0	1130
SFXN4 (F, Brain)	PDZD8	eQTL_catalogue_sigmoid_colon eQTL	0.00051596	0	497
SFXN4 (F, Brain)	SLC18A2-AS1	eQTL_catalogue_sigmoid_colon eQTL	0.000336257	0	255
SFXN4 (F, Brain)	ENSG00000277879	eQTL_catalogue_sigmoid_colon eQTL	0.000259579	0	309
SFXN4 (F, Brain)	SLC18A2	eQTL_catalogue_sigmoid_colon eQTL	0.000206195	0	254
SFXN4 (F, Brain)	SFXN4	eQTL_catalogue_sigmoid_colon sQTL	0.348471	0	6358
SFXN4 (F, Brain)	FAM204A	eQTL_catalogue_sigmoid_colon sQTL	0.00656823	0.0356182	3798
SFXN4 (F, Brain)	WDR11	eQTL_catalogue_sigmoid_colon sQTL	0.00174631	0	935
SFXN4 (F, Brain)	SFXN4	eQTL_catalogue_skin_exposed eQTL	0.45519	0	6373
SFXN4 (F, Brain)	PRDX3	eQTL_catalogue_skin_exposed eQTL	0.0083671	0	6342
SFXN4 (F, Brain)	ENSG00000278484	eQTL_catalogue_skin_exposed eQTL	0.00338679	0.00758658	544
SFXN4 (F, Brain)	TIAL1	eQTL_catalogue_skin_exposed eQTL	0.00747623	0	5038
SFXN4 (F, Brain)	ENSG00000289126	eQTL_catalogue_skin_exposed eQTL	0.00730163	0	6181
SFXN4 (F, Brain)	NANOS1	eQTL_catalogue_skin_exposed eQTL	0.00662357	0	5997
SFXN4 (F, Brain)	RGS10	eQTL_catalogue_skin_exposed eQTL	0.006612	0	5249
SFXN4 (F, Brain)	ENSG00000277687	eQTL_catalogue_skin_exposed eQTL	0.00614975	0	4967
SFXN4 (F, Brain)	GRK5-IT1	eQTL_catalogue_skin_exposed eQTL	0.00578635	0	6266
SFXN4 (F, Brain)	GRK5	eQTL_catalogue_skin_exposed eQTL	0.00555391	0	6269
SFXN4 (F, Brain)	DENND10	eQTL_catalogue_skin_exposed eQTL	0.00550969	0	6284
SFXN4 (F, Brain)	EIF3A	eQTL_catalogue_skin_exposed eQTL	0.00538867	0	6180
SFXN4 (F, Brain)	FAM204A	eQTL_catalogue_skin_exposed eQTL	0.00536506	0	3830
SFXN4 (F, Brain)	SEC23IP	eQTL_catalogue_skin_exposed eQTL	0.00504516	0	3919
SFXN4 (F, Brain)	MCMBP	eQTL_catalogue_skin_exposed eQTL	0.00503615	0	3920
SFXN4 (F, Brain)	CACUL1	eQTL_catalogue_skin_exposed eQTL	0.0036944	0	5110
SFXN4 (F, Brain)	INPP5F	eQTL_catalogue_skin_exposed eQTL	0.00360276	0	4552
SFXN4 (F, Brain)	BAG3	eQTL_catalogue_skin_exposed eQTL	0.00326881	0	4809
SFXN4 (F, Brain)	PDZD8	eQTL_catalogue_skin_exposed eQTL	0.00292586	0	513
SFXN4 (F, Brain)	RAB11FIP2	eQTL_catalogue_skin_exposed eQTL	0.00253791	0	2950
SFXN4 (F, Brain)	WDR11	eQTL_catalogue_skin_exposed eQTL	0.00248545	0	1039
SFXN4 (F, Brain)	PLPP4	eQTL_catalogue_skin_exposed eQTL	0.00244085	0	2182
SFXN4 (F, Brain)	ENSG00000231104	eQTL_catalogue_skin_exposed eQTL	0.00220875	0	2905
SFXN4 (F, Brain)	ENSG00000271670	eQTL_catalogue_skin_exposed eQTL	0.00187969	0	938
SFXN4 (F, Brain)	ENSG00000288172	eQTL_catalogue_skin_exposed eQTL	0.0013123	0	1273
SFXN4 (F, Brain)	EMX2OS	eQTL_catalogue_skin_exposed eQTL	0.00119739	0	1154
SFXN4 (F, Brain)	EMX2	eQTL_catalogue_skin_exposed eQTL	0.00117127	0	1146
SFXN4 (F, Brain)	ENSG00000277879	eQTL_catalogue_skin_exposed eQTL	0.000262351	0	324
SFXN4 (F, Brain)	SLC18A2-AS1	eQTL_catalogue_skin_exposed eQTL	0.000260385	0	269
SFXN4 (F, Brain)	SLC18A2	eQTL_catalogue_skin_exposed eQTL	0.0002173	0	268
SFXN4 (F, Brain)	SFXN4	eQTL_catalogue_skin_exposed sQTL	0.131999	0	6395
SFXN4 (F, Brain)	FAM204A	eQTL_catalogue_skin_exposed sQTL	0.00650181	0.0354949	3759
SFXN4 (F, Brain)	SEC23IP	eQTL_catalogue_skin_exposed sQTL	0.00902569	0	3909
SFXN4 (F, Brain)	DENND10	eQTL_catalogue_skin_exposed sQTL	0.00838755	0	6291
SFXN4 (F, Brain)	EMX2OS	eQTL_catalogue_skin_exposed sQTL	0.00144931	0	1058
SFXN4 (F, Brain)	WDR11	eQTL_catalogue_skin_exposed sQTL	0.00143932	0	935
SFXN4 (F, Brain)	PDZD8	eQTL_catalogue_skin_exposed sQTL	0.0003762	0	351
SFXN4 (F, Brain)	SFXN4	eQTL_catalogue_skin_non_exposed eQTL	0.453586	0	6379
SFXN4 (F, Brain)	PRDX3	eQTL_catalogue_skin_non_exposed eQTL	0.00613058	0	6351
SFXN4 (F, Brain)	ENSG00000289126	eQTL_catalogue_skin_non_exposed eQTL	0.00612587	0	6186
SFXN4 (F, Brain)	EIF3A	eQTL_catalogue_skin_non_exposed eQTL	0.00607773	0	6185
SFXN4 (F, Brain)	GRK5-IT1	eQTL_catalogue_skin_non_exposed eQTL	0.00607735	0	6279
SFXN4 (F, Brain)	DENND10	eQTL_catalogue_skin_non_exposed eQTL	0.00589531	0	6289
SFXN4 (F, Brain)	RGS10	eQTL_catalogue_skin_non_exposed eQTL	0.00587898	0	5254
SFXN4 (F, Brain)	NANOS1	eQTL_catalogue_skin_non_exposed eQTL	0.00576279	0	6004
SFXN4 (F, Brain)	TIAL1	eQTL_catalogue_skin_non_exposed eQTL	0.00570465	0	5042
SFXN4 (F, Brain)	GRK5	eQTL_catalogue_skin_non_exposed eQTL	0.00568045	0	6282
SFXN4 (F, Brain)	SEC23IP	eQTL_catalogue_skin_non_exposed eQTL	0.00531238	0	3926
SFXN4 (F, Brain)	FAM204A	eQTL_catalogue_skin_non_exposed eQTL	0.00525286	0	3835
SFXN4 (F, Brain)	BAG3	eQTL_catalogue_skin_non_exposed eQTL	0.00508777	0	4812
SFXN4 (F, Brain)	MCMBP	eQTL_catalogue_skin_non_exposed eQTL	0.00500402	0	3927
SFXN4 (F, Brain)	CACUL1	eQTL_catalogue_skin_non_exposed eQTL	0.00387384	0	5112
SFXN4 (F, Brain)	ENSG00000277687	eQTL_catalogue_skin_non_exposed eQTL	0.00343814	0	4965
SFXN4 (F, Brain)	PLPP4	eQTL_catalogue_skin_non_exposed eQTL	0.00331988	0	2191
SFXN4 (F, Brain)	INPP5F	eQTL_catalogue_skin_non_exposed eQTL	0.00318802	0	4556
SFXN4 (F, Brain)	RAB11FIP2	eQTL_catalogue_skin_non_exposed eQTL	0.0024179	0	2947
SFXN4 (F, Brain)	ENSG00000231104	eQTL_catalogue_skin_non_exposed eQTL	0.00229855	0	2900
SFXN4 (F, Brain)	WDR11	eQTL_catalogue_skin_non_exposed eQTL	0.00161794	0	1042
SFXN4 (F, Brain)	ENSG00000271670	eQTL_catalogue_skin_non_exposed eQTL	0.00157663	0	938
SFXN4 (F, Brain)	ENSG00000288172	eQTL_catalogue_skin_non_exposed eQTL	0.00139709	0	1275
SFXN4 (F, Brain)	EMX2	eQTL_catalogue_skin_non_exposed eQTL	0.0012466	0	1147
SFXN4 (F, Brain)	EMX2OS	eQTL_catalogue_skin_non_exposed eQTL	0.00121862	0	1155
SFXN4 (F, Brain)	ENSG00000278484	eQTL_catalogue_skin_non_exposed eQTL	0.0011573	0	544
SFXN4 (F, Brain)	PDZD8	eQTL_catalogue_skin_non_exposed eQTL	0.00103602	0	512
SFXN4 (F, Brain)	ENSG00000277879	eQTL_catalogue_skin_non_exposed eQTL	0.000228411	0	315
SFXN4 (F, Brain)	SLC18A2-AS1	eQTL_catalogue_skin_non_exposed eQTL	0.000205855	0	260
SFXN4 (F, Brain)	SLC18A2	eQTL_catalogue_skin_non_exposed eQTL	0.000189811	0	259
SFXN4 (F, Brain)	SFXN4	eQTL_catalogue_skin_non_exposed sQTL	0.415173	0	6401
SFXN4 (F, Brain)	FAM204A	eQTL_catalogue_skin_non_exposed sQTL	0.00646161	0.0353399	3764
SFXN4 (F, Brain)	WDR11	eQTL_catalogue_skin_non_exposed sQTL	0.00172836	0	935
SFXN4 (F, Brain)	EMX2OS	eQTL_catalogue_skin_non_exposed sQTL	0.00136496	0	1059
SFXN4 (F, Brain)	PDZD8	eQTL_catalogue_skin_non_exposed sQTL	0.000258597	0	343
SFXN4 (F, Brain)	SFXN4	eQTL_catalogue_small_intestine eQTL	0.458055	0	5839
SFXN4 (F, Brain)	GRK5-IT1	eQTL_catalogue_small_intestine eQTL	0.00609573	0	5745
SFXN4 (F, Brain)	ENSG00000289126	eQTL_catalogue_small_intestine eQTL	0.00563572	0	5657
SFXN4 (F, Brain)	BAG3	eQTL_catalogue_small_intestine eQTL	0.0055099	0	4442
SFXN4 (F, Brain)	ENSG00000271670	eQTL_catalogue_small_intestine eQTL	0.00221499	0.00542851	909
SFXN4 (F, Brain)	PRDX3	eQTL_catalogue_small_intestine eQTL	0.00537478	0	5813
SFXN4 (F, Brain)	ENSG00000236426	eQTL_catalogue_small_intestine eQTL	0.00536193	0	5485
SFXN4 (F, Brain)	GRK5	eQTL_catalogue_small_intestine eQTL	0.00532301	0	5748
SFXN4 (F, Brain)	EIF3A	eQTL_catalogue_small_intestine eQTL	0.00532296	0	5656
SFXN4 (F, Brain)	RGS10	eQTL_catalogue_small_intestine eQTL	0.0052988	0	4819
SFXN4 (F, Brain)	DENND10	eQTL_catalogue_small_intestine eQTL	0.00525809	0	5757
SFXN4 (F, Brain)	NANOS1	eQTL_catalogue_small_intestine eQTL	0.00523293	0	5479
SFXN4 (F, Brain)	SEC23IP	eQTL_catalogue_small_intestine eQTL	0.00515522	0	3630
SFXN4 (F, Brain)	TIAL1	eQTL_catalogue_small_intestine eQTL	0.00504691	0	4621
SFXN4 (F, Brain)	FAM204A	eQTL_catalogue_small_intestine eQTL	0.00499436	0	3477
SFXN4 (F, Brain)	CACUL1	eQTL_catalogue_small_intestine eQTL	0.00488376	0	4620
SFXN4 (F, Brain)	INPP5F	eQTL_catalogue_small_intestine eQTL	0.00478833	0	4224
SFXN4 (F, Brain)	ENSG00000277687	eQTL_catalogue_small_intestine eQTL	0.00477636	0	4484
SFXN4 (F, Brain)	MCMBP	eQTL_catalogue_small_intestine eQTL	0.00477375	0	3631
SFXN4 (F, Brain)	PLPP4	eQTL_catalogue_small_intestine eQTL	0.00260112	0	2055
SFXN4 (F, Brain)	RAB11FIP2	eQTL_catalogue_small_intestine eQTL	0.00239225	0	2680
SFXN4 (F, Brain)	ENSG00000231104	eQTL_catalogue_small_intestine eQTL	0.00212991	0	2637
SFXN4 (F, Brain)	CASC2	eQTL_catalogue_small_intestine eQTL	0.0021283	0	2679
SFXN4 (F, Brain)	LINC01561	eQTL_catalogue_small_intestine eQTL	0.00206738	0	1677
SFXN4 (F, Brain)	WDR11	eQTL_catalogue_small_intestine eQTL	0.00185272	0	1008
SFXN4 (F, Brain)	EMX2OS	eQTL_catalogue_small_intestine eQTL	0.00162186	0	1050
SFXN4 (F, Brain)	ENSG00000278484	eQTL_catalogue_small_intestine eQTL	0.0014649	0	524
SFXN4 (F, Brain)	EMX2	eQTL_catalogue_small_intestine eQTL	0.0014119	0	1042
SFXN4 (F, Brain)	PDZD8	eQTL_catalogue_small_intestine eQTL	0.000380596	0	434
SFXN4 (F, Brain)	ENSG00000277879	eQTL_catalogue_small_intestine eQTL	0.000274686	0	298
SFXN4 (F, Brain)	SLC18A2	eQTL_catalogue_small_intestine eQTL	0.000245221	0	248
SFXN4 (F, Brain)	SLC18A2-AS1	eQTL_catalogue_small_intestine eQTL	0.000228175	0	249
SFXN4 (F, Brain)	SFXN4	eQTL_catalogue_small_intestine sQTL	0.363203	0	5861
SFXN4 (F, Brain)	SFXN4	eQTL_catalogue_spinal_cord eQTL	0.449313	0	5760
SFXN4 (F, Brain)	PRDX3	eQTL_catalogue_spinal_cord eQTL	0.00896595	0	5748
SFXN4 (F, Brain)	GRK5-IT1	eQTL_catalogue_spinal_cord eQTL	0.00620616	0	5720
SFXN4 (F, Brain)	DENND10	eQTL_catalogue_spinal_cord eQTL	0.00609286	0	5664
SFXN4 (F, Brain)	BAG3	eQTL_catalogue_spinal_cord eQTL	0.00558461	0	4405
SFXN4 (F, Brain)	EIF3A	eQTL_catalogue_spinal_cord eQTL	0.00542076	0	5562
SFXN4 (F, Brain)	CACUL1	eQTL_catalogue_spinal_cord eQTL	0.00538846	0	4546
SFXN4 (F, Brain)	LINC03036	eQTL_catalogue_spinal_cord eQTL	0.00524805	0	5384
SFXN4 (F, Brain)	NANOS1	eQTL_catalogue_spinal_cord eQTL	0.00524634	0	5384
SFXN4 (F, Brain)	SEC23IP	eQTL_catalogue_spinal_cord eQTL	0.00513336	0	3589
SFXN4 (F, Brain)	GRK5	eQTL_catalogue_spinal_cord eQTL	0.00511056	0	5722
SFXN4 (F, Brain)	ENSG00000289126	eQTL_catalogue_spinal_cord eQTL	0.0050911	0	5563
SFXN4 (F, Brain)	TIAL1	eQTL_catalogue_spinal_cord eQTL	0.00508763	0	4629
SFXN4 (F, Brain)	RGS10	eQTL_catalogue_spinal_cord eQTL	0.00485094	0	4826
SFXN4 (F, Brain)	PRLHR	eQTL_catalogue_spinal_cord eQTL	0.00464128	0	4096
SFXN4 (F, Brain)	INPP5F	eQTL_catalogue_spinal_cord eQTL	0.00462644	0	4159
SFXN4 (F, Brain)	MCMBP	eQTL_catalogue_spinal_cord eQTL	0.00450042	0	3590
SFXN4 (F, Brain)	ENSG00000277687	eQTL_catalogue_spinal_cord eQTL	0.00420545	0	4413
SFXN4 (F, Brain)	FAM204A	eQTL_catalogue_spinal_cord eQTL	0.00416458	0	3413
SFXN4 (F, Brain)	PLPP4	eQTL_catalogue_spinal_cord eQTL	0.00265817	0	2033
SFXN4 (F, Brain)	LINC01561	eQTL_catalogue_spinal_cord eQTL	0.00224602	0	1667
SFXN4 (F, Brain)	CASC2	eQTL_catalogue_spinal_cord eQTL	0.00215376	0	2622
SFXN4 (F, Brain)	LINC02930	eQTL_catalogue_spinal_cord eQTL	0.00205334	0	1634
SFXN4 (F, Brain)	RAB11FIP2	eQTL_catalogue_spinal_cord eQTL	0.00193604	0	2623
SFXN4 (F, Brain)	WDR11	eQTL_catalogue_spinal_cord eQTL	0.00192115	0	1002
SFXN4 (F, Brain)	ENSG00000287936	eQTL_catalogue_spinal_cord eQTL	0.00187943	0	1031
SFXN4 (F, Brain)	ENSG00000271670	eQTL_catalogue_spinal_cord eQTL	0.0018069	0	906
SFXN4 (F, Brain)	WDR11-DT	eQTL_catalogue_spinal_cord eQTL	0.00175385	0	1002
SFXN4 (F, Brain)	ENSG00000278484	eQTL_catalogue_spinal_cord eQTL	0.00132699	0	528
SFXN4 (F, Brain)	EMX2OS	eQTL_catalogue_spinal_cord eQTL	0.00120766	0	951
SFXN4 (F, Brain)	EMX2	eQTL_catalogue_spinal_cord eQTL	0.00114854	0	943
SFXN4 (F, Brain)	PDZD8	eQTL_catalogue_spinal_cord eQTL	0.000302922	0	365
SFXN4 (F, Brain)	ENSG00000277879	eQTL_catalogue_spinal_cord eQTL	0.00013799	0	216
SFXN4 (F, Brain)	SFXN4	eQTL_catalogue_spinal_cord sQTL	0.269896	0	5769
SFXN4 (F, Brain)	SFXN4	eQTL_catalogue_spleen eQTL	0.456424	0	6126
SFXN4 (F, Brain)	GRK5-IT1	eQTL_catalogue_spleen eQTL	0.00737335	0	6022
SFXN4 (F, Brain)	RGS10	eQTL_catalogue_spleen eQTL	0.00645356	0	5047
SFXN4 (F, Brain)	PRDX3	eQTL_catalogue_spleen eQTL	0.00620523	0	6096
SFXN4 (F, Brain)	DENND10	eQTL_catalogue_spleen eQTL	0.00608197	0	6038
SFXN4 (F, Brain)	EIF3A	eQTL_catalogue_spleen eQTL	0.00594903	0	5934
SFXN4 (F, Brain)	LINC03036	eQTL_catalogue_spleen eQTL	0.00586523	0	5756
SFXN4 (F, Brain)	ENSG00000236426	eQTL_catalogue_spleen eQTL	0.00567197	0	5737
SFXN4 (F, Brain)	GRK5	eQTL_catalogue_spleen eQTL	0.00558314	0	6025
SFXN4 (F, Brain)	NANOS1	eQTL_catalogue_spleen eQTL	0.00549293	0	5756
SFXN4 (F, Brain)	ENSG00000289126	eQTL_catalogue_spleen eQTL	0.00542011	0	5935
SFXN4 (F, Brain)	INPP5F	eQTL_catalogue_spleen eQTL	0.00540723	0	4368
SFXN4 (F, Brain)	MCMBP	eQTL_catalogue_spleen eQTL	0.00536591	0	3772
SFXN4 (F, Brain)	BAG3	eQTL_catalogue_spleen eQTL	0.00500709	0	4615
SFXN4 (F, Brain)	TIAL1	eQTL_catalogue_spleen eQTL	0.00484378	0	4842
SFXN4 (F, Brain)	ENSG00000277687	eQTL_catalogue_spleen eQTL	0.00479557	0	4773
SFXN4 (F, Brain)	SEC23IP	eQTL_catalogue_spleen eQTL	0.00461366	0	3771
SFXN4 (F, Brain)	FAM204A	eQTL_catalogue_spleen eQTL	0.00427069	0	3700
SFXN4 (F, Brain)	CACUL1	eQTL_catalogue_spleen eQTL	0.00419984	0	4908
SFXN4 (F, Brain)	WDR11	eQTL_catalogue_spleen eQTL	0.00263532	0	1011
SFXN4 (F, Brain)	RAB11FIP2	eQTL_catalogue_spleen eQTL	0.0025466	0	2832
SFXN4 (F, Brain)	ENSG00000271670	eQTL_catalogue_spleen eQTL	0.00184939	0	911
SFXN4 (F, Brain)	PDZD8	eQTL_catalogue_spleen eQTL	0.000551683	0	483
SFXN4 (F, Brain)	ENSG00000277879	eQTL_catalogue_spleen eQTL	0.000310473	0	311
SFXN4 (F, Brain)	SLC18A2	eQTL_catalogue_spleen eQTL	0.000295333	0	260
SFXN4 (F, Brain)	SLC18A2-AS1	eQTL_catalogue_spleen eQTL	0.000260323	0	261
SFXN4 (F, Brain)	SFXN4	eQTL_catalogue_spleen sQTL	0.288454	0	6148
SFXN4 (F, Brain)	GRK5	eQTL_catalogue_spleen sQTL	0.00363251	0	5393
SFXN4 (F, Brain)	SFXN4	eQTL_catalogue_stomach eQTL	0.455395	0	6281
SFXN4 (F, Brain)	NANOS1	eQTL_catalogue_stomach eQTL	0.00639243	0	5905
SFXN4 (F, Brain)	DENND10	eQTL_catalogue_stomach eQTL	0.00611809	0	6191
SFXN4 (F, Brain)	ENSG00000236426	eQTL_catalogue_stomach eQTL	0.00608107	0	5889
SFXN4 (F, Brain)	BAG3	eQTL_catalogue_stomach eQTL	0.00606426	0	4740
SFXN4 (F, Brain)	GRK5	eQTL_catalogue_stomach eQTL	0.00603084	0	6181
SFXN4 (F, Brain)	EIF3A	eQTL_catalogue_stomach eQTL	0.00599436	0	6087
SFXN4 (F, Brain)	GRK5-IT1	eQTL_catalogue_stomach eQTL	0.00571549	0	6178
SFXN4 (F, Brain)	ENSG00000289126	eQTL_catalogue_stomach eQTL	0.00558443	0	6088
SFXN4 (F, Brain)	PRLHR	eQTL_catalogue_stomach eQTL	0.00553496	0	4537
SFXN4 (F, Brain)	PRDX3	eQTL_catalogue_stomach eQTL	0.00551052	0	6251
SFXN4 (F, Brain)	MCMBP	eQTL_catalogue_stomach eQTL	0.00536846	0	3878
SFXN4 (F, Brain)	ENSG00000277687	eQTL_catalogue_stomach eQTL	0.00536746	0	4876
SFXN4 (F, Brain)	TIAL1	eQTL_catalogue_stomach eQTL	0.00520501	0	4970
SFXN4 (F, Brain)	INPP5F	eQTL_catalogue_stomach eQTL	0.00517689	0	4488
SFXN4 (F, Brain)	CACUL1	eQTL_catalogue_stomach eQTL	0.00503483	0	5020
SFXN4 (F, Brain)	SEC23IP	eQTL_catalogue_stomach eQTL	0.00495933	0	3877
SFXN4 (F, Brain)	RGS10	eQTL_catalogue_stomach eQTL	0.00488484	0	5183
SFXN4 (F, Brain)	FAM204A	eQTL_catalogue_stomach eQTL	0.00460108	0	3763
SFXN4 (F, Brain)	PLPP4	eQTL_catalogue_stomach eQTL	0.00251931	0	2173
SFXN4 (F, Brain)	CASC2	eQTL_catalogue_stomach eQTL	0.00250805	0	2895
SFXN4 (F, Brain)	LINC01561	eQTL_catalogue_stomach eQTL	0.00250432	0	1760
SFXN4 (F, Brain)	RAB11FIP2	eQTL_catalogue_stomach eQTL	0.00236713	0	2896
SFXN4 (F, Brain)	ENSG00000231104	eQTL_catalogue_stomach eQTL	0.0023276	0	2850
SFXN4 (F, Brain)	WDR11	eQTL_catalogue_stomach eQTL	0.00222535	0	1039
SFXN4 (F, Brain)	ENSG00000271670	eQTL_catalogue_stomach eQTL	0.00193688	0	937
SFXN4 (F, Brain)	ENSG00000278484	eQTL_catalogue_stomach eQTL	0.00171256	0	544
SFXN4 (F, Brain)	EMX2	eQTL_catalogue_stomach eQTL	0.00133694	0	1120
SFXN4 (F, Brain)	EMX2OS	eQTL_catalogue_stomach eQTL	0.00130147	0	1128
SFXN4 (F, Brain)	PDZD8	eQTL_catalogue_stomach eQTL	0.000508646	0	487
SFXN4 (F, Brain)	SLC18A2	eQTL_catalogue_stomach eQTL	0.00026921	0	263
SFXN4 (F, Brain)	ENSG00000277879	eQTL_catalogue_stomach eQTL	0.000266546	0	315
SFXN4 (F, Brain)	SLC18A2-AS1	eQTL_catalogue_stomach eQTL	0.000239816	0	264
SFXN4 (F, Brain)	SFXN4	eQTL_catalogue_stomach sQTL	0.349554	0	6303
SFXN4 (F, Brain)	PDZD8	eQTL_catalogue_stomach sQTL	0.000303514	0	338
SFXN4 (F, Brain)	SFXN4	eQTL_catalogue_substantia_nigra eQTL	0.45982	0	5436
SFXN4 (F, Brain)	LINC03036	eQTL_catalogue_substantia_nigra eQTL	0.0085459	0	5073
SFXN4 (F, Brain)	PRDX3	eQTL_catalogue_substantia_nigra eQTL	0.0059318	0	5422
SFXN4 (F, Brain)	TIAL1	eQTL_catalogue_substantia_nigra eQTL	0.00563628	0	4345
SFXN4 (F, Brain)	SEC23IP	eQTL_catalogue_substantia_nigra eQTL	0.00552356	0	3407
SFXN4 (F, Brain)	DENND10	eQTL_catalogue_substantia_nigra eQTL	0.00514138	0	5341
SFXN4 (F, Brain)	ENSG00000289126	eQTL_catalogue_substantia_nigra eQTL	0.00506352	0	5244
SFXN4 (F, Brain)	GRK5	eQTL_catalogue_substantia_nigra eQTL	0.00504474	0	5394
SFXN4 (F, Brain)	GRK5-IT1	eQTL_catalogue_substantia_nigra eQTL	0.00500499	0	5392
SFXN4 (F, Brain)	CACUL1	eQTL_catalogue_substantia_nigra eQTL	0.00493375	0	4263
SFXN4 (F, Brain)	EIF3A	eQTL_catalogue_substantia_nigra eQTL	0.00490684	0	5243
SFXN4 (F, Brain)	ENSG00000277687	eQTL_catalogue_substantia_nigra eQTL	0.00476997	0	4131
SFXN4 (F, Brain)	INPP5F	eQTL_catalogue_substantia_nigra eQTL	0.00469545	0	3962
SFXN4 (F, Brain)	RGS10	eQTL_catalogue_substantia_nigra eQTL	0.00465292	0	4530
SFXN4 (F, Brain)	NANOS1	eQTL_catalogue_substantia_nigra eQTL	0.00460061	0	5073
SFXN4 (F, Brain)	BAG3	eQTL_catalogue_substantia_nigra eQTL	0.00452341	0	4172
SFXN4 (F, Brain)	MCMBP	eQTL_catalogue_substantia_nigra eQTL	0.00451037	0	3408
SFXN4 (F, Brain)	PRLHR	eQTL_catalogue_substantia_nigra eQTL	0.00429401	0	3825
SFXN4 (F, Brain)	FAM204A	eQTL_catalogue_substantia_nigra eQTL	0.00407738	0	3182
SFXN4 (F, Brain)	PLPP4	eQTL_catalogue_substantia_nigra eQTL	0.00244898	0	1962
SFXN4 (F, Brain)	LINC02930	eQTL_catalogue_substantia_nigra eQTL	0.00209312	0	1578
SFXN4 (F, Brain)	LINC01561	eQTL_catalogue_substantia_nigra eQTL	0.00193044	0	1612
SFXN4 (F, Brain)	RAB11FIP2	eQTL_catalogue_substantia_nigra eQTL	0.00180633	0	2468
SFXN4 (F, Brain)	WDR11	eQTL_catalogue_substantia_nigra eQTL	0.00175649	0	967
SFXN4 (F, Brain)	CASC2	eQTL_catalogue_substantia_nigra eQTL	0.00174838	0	2467
SFXN4 (F, Brain)	ENSG00000271670	eQTL_catalogue_substantia_nigra eQTL	0.00173478	0	873
SFXN4 (F, Brain)	ENSG00000287936	eQTL_catalogue_substantia_nigra eQTL	0.00172736	0	997
SFXN4 (F, Brain)	WDR11-DT	eQTL_catalogue_substantia_nigra eQTL	0.0016778	0	967
SFXN4 (F, Brain)	ENSG00000278484	eQTL_catalogue_substantia_nigra eQTL	0.00135887	0	509
SFXN4 (F, Brain)	EMX2OS	eQTL_catalogue_substantia_nigra eQTL	0.000917917	0	918
SFXN4 (F, Brain)	EMX2	eQTL_catalogue_substantia_nigra eQTL	0.000898831	0	913
SFXN4 (F, Brain)	PDZD8	eQTL_catalogue_substantia_nigra eQTL	0.000250511	0	366
SFXN4 (F, Brain)	ENSG00000277879	eQTL_catalogue_substantia_nigra eQTL	0.000181856	0	225
SFXN4 (F, Brain)	SLC18A2-AS1	eQTL_catalogue_substantia_nigra eQTL	0.00012728	0	174
SFXN4 (F, Brain)	SLC18A2	eQTL_catalogue_substantia_nigra eQTL	0.000121348	0	173
SFXN4 (F, Brain)	SFXN4	eQTL_catalogue_substantia_nigra sQTL	0.181276	0	5443
SFXN4 (F, Brain)	SFXN4	eQTL_catalogue_testis eQTL	0.394407	0	6332
SFXN4 (F, Brain)	GRK5	eQTL_catalogue_testis eQTL	0.00684891	0	6228
SFXN4 (F, Brain)	EIF3A	eQTL_catalogue_testis eQTL	0.00665639	0	6140
SFXN4 (F, Brain)	BAG3	eQTL_catalogue_testis eQTL	0.00627408	0	4780
SFXN4 (F, Brain)	GRK5-IT1	eQTL_catalogue_testis eQTL	0.0060953	0	6225
SFXN4 (F, Brain)	NANOS1	eQTL_catalogue_testis eQTL	0.00595997	0	5960
SFXN4 (F, Brain)	RGS10	eQTL_catalogue_testis eQTL	0.00589466	0	5219
SFXN4 (F, Brain)	INPP5F	eQTL_catalogue_testis eQTL	0.00584173	0	4523
SFXN4 (F, Brain)	PRDX3	eQTL_catalogue_testis eQTL	0.00579827	0	6301
SFXN4 (F, Brain)	ENSG00000236426	eQTL_catalogue_testis eQTL	0.00572749	0	5920
SFXN4 (F, Brain)	LINC00867	eQTL_catalogue_testis eQTL	0.00571698	0	3814
SFXN4 (F, Brain)	ENSG00000277687	eQTL_catalogue_testis eQTL	0.00553544	0	4934
SFXN4 (F, Brain)	TIAL1	eQTL_catalogue_testis eQTL	0.00533469	0	5009
SFXN4 (F, Brain)	SEC23IP	eQTL_catalogue_testis eQTL	0.00513937	0	3897
SFXN4 (F, Brain)	DENND10	eQTL_catalogue_testis eQTL	0.00511432	0	6244
SFXN4 (F, Brain)	MCMBP	eQTL_catalogue_testis eQTL	0.004835	0	3898
SFXN4 (F, Brain)	CACUL1	eQTL_catalogue_testis eQTL	0.00464099	0	5079
SFXN4 (F, Brain)	FAM204A	eQTL_catalogue_testis eQTL	0.00461482	0	3815
SFXN4 (F, Brain)	ENSG00000289126	eQTL_catalogue_testis eQTL	0.00374772	0	6141
SFXN4 (F, Brain)	LINC03036	eQTL_catalogue_testis eQTL	0.00336298	0	5960
SFXN4 (F, Brain)	PLPP4	eQTL_catalogue_testis eQTL	0.00286651	0	2166
SFXN4 (F, Brain)	LINC01561	eQTL_catalogue_testis eQTL	0.00264495	0	1752
SFXN4 (F, Brain)	LINC02930	eQTL_catalogue_testis eQTL	0.00253588	0	1713
SFXN4 (F, Brain)	ENSG00000231104	eQTL_catalogue_testis eQTL	0.00241866	0	2888
SFXN4 (F, Brain)	CASC2	eQTL_catalogue_testis eQTL	0.00227266	0	2933
SFXN4 (F, Brain)	RAB11FIP2	eQTL_catalogue_testis eQTL	0.00226402	0	2934
SFXN4 (F, Brain)	ENSG00000287936	eQTL_catalogue_testis eQTL	0.00186761	0	1063
SFXN4 (F, Brain)	ENSG00000271670	eQTL_catalogue_testis eQTL	0.00182669	0	930
SFXN4 (F, Brain)	WDR11	eQTL_catalogue_testis eQTL	0.00182488	0	1032
SFXN4 (F, Brain)	LINC02674	eQTL_catalogue_testis eQTL	0.00173342	0	1853
SFXN4 (F, Brain)	ENSG00000278484	eQTL_catalogue_testis eQTL	0.00143006	0	540
SFXN4 (F, Brain)	ENSG00000288172	eQTL_catalogue_testis eQTL	0.00138628	0	1261
SFXN4 (F, Brain)	EMX2	eQTL_catalogue_testis eQTL	0.0013559	0	1135
SFXN4 (F, Brain)	EMX2OS	eQTL_catalogue_testis eQTL	0.00129265	0	1143
SFXN4 (F, Brain)	PDZD8	eQTL_catalogue_testis eQTL	0.000808311	0	508
SFXN4 (F, Brain)	ENSG00000277879	eQTL_catalogue_testis eQTL	0.00027299	0	321
SFXN4 (F, Brain)	SLC18A2-AS1	eQTL_catalogue_testis eQTL	0.00026271	0	266
SFXN4 (F, Brain)	SLC18A2	eQTL_catalogue_testis eQTL	0.000242104	0	265
SFXN4 (F, Brain)	MIR3663HG	eQTL_catalogue_testis eQTL	3.28408e-05	0	27
SFXN4 (F, Brain)	SFXN4	eQTL_catalogue_testis sQTL	0.454355	0	6337
SFXN4 (F, Brain)	FAM204A	eQTL_catalogue_testis sQTL	0.00440422	0.027005	3807
SFXN4 (F, Brain)	TIAL1	eQTL_catalogue_testis sQTL	0.00661821	0	5037
SFXN4 (F, Brain)	CACUL1	eQTL_catalogue_testis sQTL	0.00532548	0	4887
SFXN4 (F, Brain)	LINC00867	eQTL_catalogue_testis sQTL	0.00432037	0	3841
SFXN4 (F, Brain)	INPP5F	eQTL_catalogue_testis sQTL	0.00324514	0	4543
SFXN4 (F, Brain)	LINC02674	eQTL_catalogue_testis sQTL	0.00220833	0	1857
SFXN4 (F, Brain)	WDR11	eQTL_catalogue_testis sQTL	0.00163886	0	932
SFXN4 (F, Brain)	PDZD8	eQTL_catalogue_testis sQTL	0.000289035	0	349
SFXN4 (F, Brain)	SFXN4	eQTL_catalogue_thyroid eQTL	0.4534	0	6411
SFXN4 (F, Brain)	GRK5-IT1	eQTL_catalogue_thyroid eQTL	0.0118092	0	6305
SFXN4 (F, Brain)	GRK5	eQTL_catalogue_thyroid eQTL	0.0117795	0	6308
SFXN4 (F, Brain)	ENSG00000289126	eQTL_catalogue_thyroid eQTL	0.00675129	0	6219
SFXN4 (F, Brain)	SEC23IP	eQTL_catalogue_thyroid eQTL	0.00651977	0	3944
SFXN4 (F, Brain)	DENND10	eQTL_catalogue_thyroid eQTL	0.00651328	0	6322
SFXN4 (F, Brain)	PRDX3	eQTL_catalogue_thyroid eQTL	0.00641584	0	6381
SFXN4 (F, Brain)	BAG3	eQTL_catalogue_thyroid eQTL	0.00579845	0	4834
SFXN4 (F, Brain)	ENSG00000236426	eQTL_catalogue_thyroid eQTL	0.00566321	0	5990
SFXN4 (F, Brain)	TIAL1	eQTL_catalogue_thyroid eQTL	0.00560226	0	5066
SFXN4 (F, Brain)	LINC03036	eQTL_catalogue_thyroid eQTL	0.00559719	0	6034
SFXN4 (F, Brain)	NANOS1	eQTL_catalogue_thyroid eQTL	0.00557114	0	6034
SFXN4 (F, Brain)	EIF3A	eQTL_catalogue_thyroid eQTL	0.0054761	0	6218
SFXN4 (F, Brain)	INPP5F	eQTL_catalogue_thyroid eQTL	0.00539567	0	4576
SFXN4 (F, Brain)	MCMBP	eQTL_catalogue_thyroid eQTL	0.00533442	0	3945
SFXN4 (F, Brain)	RGS10	eQTL_catalogue_thyroid eQTL	0.00528216	0	5279
SFXN4 (F, Brain)	FAM204A	eQTL_catalogue_thyroid eQTL	0.00508651	0	3860
SFXN4 (F, Brain)	ENSG00000277687	eQTL_catalogue_thyroid eQTL	0.00386859	0	5000
SFXN4 (F, Brain)	CACUL1	eQTL_catalogue_thyroid eQTL	0.00366042	0	5144
SFXN4 (F, Brain)	RAB11FIP2	eQTL_catalogue_thyroid eQTL	0.00335615	0	2965
SFXN4 (F, Brain)	PLPP4	eQTL_catalogue_thyroid eQTL	0.00329912	0	2193
SFXN4 (F, Brain)	ENSG00000231104	eQTL_catalogue_thyroid eQTL	0.00265847	0	2919
SFXN4 (F, Brain)	CASC2	eQTL_catalogue_thyroid eQTL	0.00243395	0	2964
SFXN4 (F, Brain)	ENSG00000271670	eQTL_catalogue_thyroid eQTL	0.00206603	0	939
SFXN4 (F, Brain)	WDR11	eQTL_catalogue_thyroid eQTL	0.00199781	0	1041
SFXN4 (F, Brain)	EMX2	eQTL_catalogue_thyroid eQTL	0.00144486	0	1154
SFXN4 (F, Brain)	EMX2OS	eQTL_catalogue_thyroid eQTL	0.00141244	0	1162
SFXN4 (F, Brain)	PDZD8	eQTL_catalogue_thyroid eQTL	0.000560559	0	519
SFXN4 (F, Brain)	ENSG00000277879	eQTL_catalogue_thyroid eQTL	0.000347054	0	324
SFXN4 (F, Brain)	SLC18A2	eQTL_catalogue_thyroid eQTL	0.000268445	0	268
SFXN4 (F, Brain)	SFXN4	eQTL_catalogue_thyroid sQTL	0.356116	0	6433
SFXN4 (F, Brain)	FAM204A	eQTL_catalogue_thyroid sQTL	0.00673521	0.0362721	3852
SFXN4 (F, Brain)	LINC03036	eQTL_catalogue_thyroid sQTL	0.00328007	0	5952
SFXN4 (F, Brain)	WDR11	eQTL_catalogue_thyroid sQTL	0.00172551	0	936
SFXN4 (F, Brain)	SFXN4	eQTL_catalogue_tibial_artery eQTL	0.453413	0	6402
SFXN4 (F, Brain)	GRK5	eQTL_catalogue_tibial_artery eQTL	0.0167504	0	6306
SFXN4 (F, Brain)	TIAL1	eQTL_catalogue_tibial_artery eQTL	0.00723912	0	5064
SFXN4 (F, Brain)	INPP5F	eQTL_catalogue_tibial_artery eQTL	0.00709743	0	4575
SFXN4 (F, Brain)	GRK5-IT1	eQTL_catalogue_tibial_artery eQTL	0.00675101	0	6303
SFXN4 (F, Brain)	EIF3A	eQTL_catalogue_tibial_artery eQTL	0.00609888	0	6208
SFXN4 (F, Brain)	ENSG00000236426	eQTL_catalogue_tibial_artery eQTL	0.00585556	0	5988
SFXN4 (F, Brain)	PRDX3	eQTL_catalogue_tibial_artery eQTL	0.00578562	0	6375
SFXN4 (F, Brain)	FAM204A	eQTL_catalogue_tibial_artery eQTL	0.00575918	0	3851
SFXN4 (F, Brain)	BAG3	eQTL_catalogue_tibial_artery eQTL	0.00575302	0	4834
SFXN4 (F, Brain)	ENSG00000289126	eQTL_catalogue_tibial_artery eQTL	0.00566494	0	6209
SFXN4 (F, Brain)	RGS10	eQTL_catalogue_tibial_artery eQTL	0.00566084	0	5276
SFXN4 (F, Brain)	NANOS1	eQTL_catalogue_tibial_artery eQTL	0.00553375	0	6027
SFXN4 (F, Brain)	SEC23IP	eQTL_catalogue_tibial_artery eQTL	0.00544478	0	3942
SFXN4 (F, Brain)	DENND10	eQTL_catalogue_tibial_artery eQTL	0.00539857	0	6312
SFXN4 (F, Brain)	MCMBP	eQTL_catalogue_tibial_artery eQTL	0.00501511	0	3943
SFXN4 (F, Brain)	ENSG00000277687	eQTL_catalogue_tibial_artery eQTL	0.00427659	0	4992
SFXN4 (F, Brain)	CACUL1	eQTL_catalogue_tibial_artery eQTL	0.00426764	0	5137
SFXN4 (F, Brain)	ENSG00000231104	eQTL_catalogue_tibial_artery eQTL	0.00277085	0	2915
SFXN4 (F, Brain)	RAB11FIP2	eQTL_catalogue_tibial_artery eQTL	0.00260686	0	2961
SFXN4 (F, Brain)	WDR11	eQTL_catalogue_tibial_artery eQTL	0.00183125	0	1039
SFXN4 (F, Brain)	EMX2	eQTL_catalogue_tibial_artery eQTL	0.00149336	0	1148
SFXN4 (F, Brain)	ENSG00000271670	eQTL_catalogue_tibial_artery eQTL	0.00145824	0	937
SFXN4 (F, Brain)	ENSG00000288172	eQTL_catalogue_tibial_artery eQTL	0.0014425	0	1276
SFXN4 (F, Brain)	EMX2OS	eQTL_catalogue_tibial_artery eQTL	0.00125096	0	1156
SFXN4 (F, Brain)	PDZD8	eQTL_catalogue_tibial_artery eQTL	0.000620753	0	513
SFXN4 (F, Brain)	ENSG00000277879	eQTL_catalogue_tibial_artery eQTL	0.000285846	0	316
SFXN4 (F, Brain)	SLC18A2	eQTL_catalogue_tibial_artery eQTL	0.000223245	0	260
SFXN4 (F, Brain)	SFXN4	eQTL_catalogue_tibial_artery sQTL	0.275381	0	6424
SFXN4 (F, Brain)	FAM204A	eQTL_catalogue_tibial_artery sQTL	0.00643483	0.0352962	3843
SFXN4 (F, Brain)	PRDX3	eQTL_catalogue_tibial_artery sQTL	0.00902387	0	6389
SFXN4 (F, Brain)	WDR11	eQTL_catalogue_tibial_artery sQTL	0.00165068	0.00377869	934
SFXN4 (F, Brain)	EMX2OS	eQTL_catalogue_tibial_artery sQTL	0.00122332	0	1059
SFXN4 (F, Brain)	SFXN4	eQTL_catalogue_tibial_nerve eQTL	0.453585	0	6376
SFXN4 (F, Brain)	LINC03036	eQTL_catalogue_tibial_nerve eQTL	0.00936511	0	5998
SFXN4 (F, Brain)	GRK5-IT1	eQTL_catalogue_tibial_nerve eQTL	0.00903776	0	6271
SFXN4 (F, Brain)	GRK5	eQTL_catalogue_tibial_nerve eQTL	0.00731743	0	6274
SFXN4 (F, Brain)	ENSG00000236426	eQTL_catalogue_tibial_nerve eQTL	0.00703786	0	5962
SFXN4 (F, Brain)	SEC23IP	eQTL_catalogue_tibial_nerve eQTL	0.00697175	0	3924
SFXN4 (F, Brain)	BAG3	eQTL_catalogue_tibial_nerve eQTL	0.00660814	0	4813
SFXN4 (F, Brain)	DENND10	eQTL_catalogue_tibial_nerve eQTL	0.00652265	0	6286
SFXN4 (F, Brain)	PRDX3	eQTL_catalogue_tibial_nerve eQTL	0.00597014	0	6346
SFXN4 (F, Brain)	ENSG00000289126	eQTL_catalogue_tibial_nerve eQTL	0.00595333	0	6183
SFXN4 (F, Brain)	CACUL1	eQTL_catalogue_tibial_nerve eQTL	0.00576027	0	5117
SFXN4 (F, Brain)	EIF3A	eQTL_catalogue_tibial_nerve eQTL	0.00569409	0	6182
SFXN4 (F, Brain)	RGS10	eQTL_catalogue_tibial_nerve eQTL	0.0056933	0	5253
SFXN4 (F, Brain)	TIAL1	eQTL_catalogue_tibial_nerve eQTL	0.00569114	0	5042
SFXN4 (F, Brain)	INPP5F	eQTL_catalogue_tibial_nerve eQTL	0.00543383	0	4558
SFXN4 (F, Brain)	NANOS1	eQTL_catalogue_tibial_nerve eQTL	0.00539951	0	5998
SFXN4 (F, Brain)	MCMBP	eQTL_catalogue_tibial_nerve eQTL	0.00520819	0	3925
SFXN4 (F, Brain)	ENSG00000277687	eQTL_catalogue_tibial_nerve eQTL	0.00479937	0	4972
SFXN4 (F, Brain)	FAM204A	eQTL_catalogue_tibial_nerve eQTL	0.0046316	0	3836
SFXN4 (F, Brain)	PLPP4	eQTL_catalogue_tibial_nerve eQTL	0.00404094	0	2184
SFXN4 (F, Brain)	LINC02930	eQTL_catalogue_tibial_nerve eQTL	0.00298315	0	1724
SFXN4 (F, Brain)	RAB11FIP2	eQTL_catalogue_tibial_nerve eQTL	0.00290267	0	2949
SFXN4 (F, Brain)	CASC2	eQTL_catalogue_tibial_nerve eQTL	0.0024535	0	2948
SFXN4 (F, Brain)	ENSG00000231104	eQTL_catalogue_tibial_nerve eQTL	0.00235432	0	2904
SFXN4 (F, Brain)	ENSG00000287936	eQTL_catalogue_tibial_nerve eQTL	0.00217677	0	1067
SFXN4 (F, Brain)	WDR11	eQTL_catalogue_tibial_nerve eQTL	0.00167045	0	1034
SFXN4 (F, Brain)	ENSG00000271670	eQTL_catalogue_tibial_nerve eQTL	0.00161491	0	931
SFXN4 (F, Brain)	EMX2OS	eQTL_catalogue_tibial_nerve eQTL	0.00152014	0	1153
SFXN4 (F, Brain)	EMX2	eQTL_catalogue_tibial_nerve eQTL	0.00143047	0	1145
SFXN4 (F, Brain)	PDZD8	eQTL_catalogue_tibial_nerve eQTL	0.000527305	0	510
SFXN4 (F, Brain)	SLC18A2	eQTL_catalogue_tibial_nerve eQTL	0.000349914	0	265
SFXN4 (F, Brain)	SLC18A2-AS1	eQTL_catalogue_tibial_nerve eQTL	0.000261417	0	266
SFXN4 (F, Brain)	ENSG00000277879	eQTL_catalogue_tibial_nerve eQTL	0.000245364	0	317
SFXN4 (F, Brain)	SFXN4	eQTL_catalogue_tibial_nerve sQTL	0.332316	0	6398
SFXN4 (F, Brain)	FAM204A	eQTL_catalogue_tibial_nerve sQTL	0.00437678	0.0268281	3828
SFXN4 (F, Brain)	SEC23IP	eQTL_catalogue_tibial_nerve sQTL	0.00734598	0	3821
SFXN4 (F, Brain)	DENND10	eQTL_catalogue_tibial_nerve sQTL	0.00401818	0	6293
SFXN4 (F, Brain)	WDR11	eQTL_catalogue_tibial_nerve sQTL	0.00173518	0	933
SFXN4 (F, Brain)	SFXN4	eQTL_catalogue_tranverse_colon eQTL	0.455557	0	6288
SFXN4 (F, Brain)	GRK5	eQTL_catalogue_tranverse_colon eQTL	0.00752681	0	6187
SFXN4 (F, Brain)	GRK5-IT1	eQTL_catalogue_tranverse_colon eQTL	0.0069763	0	6184
SFXN4 (F, Brain)	PRDX3	eQTL_catalogue_tranverse_colon eQTL	0.00666286	0	6258
SFXN4 (F, Brain)	ENSG00000236426	eQTL_catalogue_tranverse_colon eQTL	0.00661063	0	5880
SFXN4 (F, Brain)	MCMBP	eQTL_catalogue_tranverse_colon eQTL	0.00658921	0	3865
SFXN4 (F, Brain)	ENSG00000289126	eQTL_catalogue_tranverse_colon eQTL	0.0065248	0	6096
SFXN4 (F, Brain)	DENND10	eQTL_catalogue_tranverse_colon eQTL	0.00588198	0	6199
SFXN4 (F, Brain)	NANOS1	eQTL_catalogue_tranverse_colon eQTL	0.0057487	0	5913
SFXN4 (F, Brain)	RGS10	eQTL_catalogue_tranverse_colon eQTL	0.00552231	0	5186
SFXN4 (F, Brain)	EIF3A	eQTL_catalogue_tranverse_colon eQTL	0.00547214	0	6095
SFXN4 (F, Brain)	TIAL1	eQTL_catalogue_tranverse_colon eQTL	0.00529926	0	4978
SFXN4 (F, Brain)	BAG3	eQTL_catalogue_tranverse_colon eQTL	0.00508234	0	4749
SFXN4 (F, Brain)	INPP5F	eQTL_catalogue_tranverse_colon eQTL	0.00496976	0	4496
SFXN4 (F, Brain)	SEC23IP	eQTL_catalogue_tranverse_colon eQTL	0.00489755	0	3864
SFXN4 (F, Brain)	ENSG00000277687	eQTL_catalogue_tranverse_colon eQTL	0.00467279	0	4889
SFXN4 (F, Brain)	CACUL1	eQTL_catalogue_tranverse_colon eQTL	0.00465531	0	5032
SFXN4 (F, Brain)	FAM204A	eQTL_catalogue_tranverse_colon eQTL	0.00437765	0	3780
SFXN4 (F, Brain)	PLPP4	eQTL_catalogue_tranverse_colon eQTL	0.00309689	0	2168
SFXN4 (F, Brain)	LINC01561	eQTL_catalogue_tranverse_colon eQTL	0.00279128	0	1749
SFXN4 (F, Brain)	ENSG00000231104	eQTL_catalogue_tranverse_colon eQTL	0.00249063	0	2873
SFXN4 (F, Brain)	RAB11FIP2	eQTL_catalogue_tranverse_colon eQTL	0.0024549	0	2920
SFXN4 (F, Brain)	CASC2	eQTL_catalogue_tranverse_colon eQTL	0.00233319	0	2919
SFXN4 (F, Brain)	ENSG00000271670	eQTL_catalogue_tranverse_colon eQTL	0.00210057	0	936
SFXN4 (F, Brain)	WDR11	eQTL_catalogue_tranverse_colon eQTL	0.00175896	0	1037
SFXN4 (F, Brain)	ENSG00000278484	eQTL_catalogue_tranverse_colon eQTL	0.00155123	0	543
SFXN4 (F, Brain)	EMX2OS	eQTL_catalogue_tranverse_colon eQTL	0.00132022	0	1132
SFXN4 (F, Brain)	EMX2	eQTL_catalogue_tranverse_colon eQTL	0.00124809	0	1124
SFXN4 (F, Brain)	PDZD8	eQTL_catalogue_tranverse_colon eQTL	0.000488642	0	498
SFXN4 (F, Brain)	SLC18A2-AS1	eQTL_catalogue_tranverse_colon eQTL	0.000318298	0	266
SFXN4 (F, Brain)	SLC18A2	eQTL_catalogue_tranverse_colon eQTL	0.00029505	0	265
SFXN4 (F, Brain)	ENSG00000277879	eQTL_catalogue_tranverse_colon eQTL	0.000273708	0	321
SFXN4 (F, Brain)	SFXN4	eQTL_catalogue_tranverse_colon sQTL	0.455403	0	6310
SFXN4 (F, Brain)	FAM204A	eQTL_catalogue_tranverse_colon sQTL	0.00663011	0.0362096	3717
SFXN4 (F, Brain)	WDR11	eQTL_catalogue_tranverse_colon sQTL	0.00168536	0	933
SFXN4 (F, Brain)	PDZD8	eQTL_catalogue_tranverse_colon sQTL	0.000294414	0	345
SFXN4 (F, Brain)	SFXN4	eQTL_catalogue_uterus eQTL	0.46142	0	5538
SFXN4 (F, Brain)	GRK5	eQTL_catalogue_uterus eQTL	0.00605621	0	5449
SFXN4 (F, Brain)	ENSG00000289126	eQTL_catalogue_uterus eQTL	0.00458568	0	5357
SFXN4 (F, Brain)	DENND10	eQTL_catalogue_uterus eQTL	0.00450126	0	5459
SFXN4 (F, Brain)	LINC03036	eQTL_catalogue_uterus eQTL	0.00448551	0	5180
SFXN4 (F, Brain)	NANOS1	eQTL_catalogue_uterus eQTL	0.00428322	0	5180
SFXN4 (F, Brain)	GRK5-IT1	eQTL_catalogue_uterus eQTL	0.00423478	0	5446
SFXN4 (F, Brain)	PRDX3	eQTL_catalogue_uterus eQTL	0.00423052	0	5512
SFXN4 (F, Brain)	TIAL1	eQTL_catalogue_uterus eQTL	0.00422774	0	4378
SFXN4 (F, Brain)	ENSG00000236426	eQTL_catalogue_uterus eQTL	0.00419107	0	5193
SFXN4 (F, Brain)	EIF3A	eQTL_catalogue_uterus eQTL	0.0041825	0	5356
SFXN4 (F, Brain)	INPP5F	eQTL_catalogue_uterus eQTL	0.00418062	0	3990
SFXN4 (F, Brain)	SEC23IP	eQTL_catalogue_uterus eQTL	0.00416176	0	3410
SFXN4 (F, Brain)	BAG3	eQTL_catalogue_uterus eQTL	0.00394717	0	4204
SFXN4 (F, Brain)	RGS10	eQTL_catalogue_uterus eQTL	0.00382214	0	4566
SFXN4 (F, Brain)	MCMBP	eQTL_catalogue_uterus eQTL	0.00368542	0	3411
SFXN4 (F, Brain)	ENSG00000277687	eQTL_catalogue_uterus eQTL	0.00366718	0	4200
SFXN4 (F, Brain)	PRLHR	eQTL_catalogue_uterus eQTL	0.00358935	0	3903
SFXN4 (F, Brain)	CACUL1	eQTL_catalogue_uterus eQTL	0.00358587	0	4335
SFXN4 (F, Brain)	LINC02944	eQTL_catalogue_uterus eQTL	0.00329323	0	3005
SFXN4 (F, Brain)	FAM204A	eQTL_catalogue_uterus eQTL	0.0032695	0	3238
SFXN4 (F, Brain)	RAB11FIP2	eQTL_catalogue_uterus eQTL	0.00225734	0	2585
SFXN4 (F, Brain)	PLPP4	eQTL_catalogue_uterus eQTL	0.00204843	0	2010
SFXN4 (F, Brain)	ENSG00000231104	eQTL_catalogue_uterus eQTL	0.00196479	0	2543
SFXN4 (F, Brain)	CASC2	eQTL_catalogue_uterus eQTL	0.00193733	0	2584
SFXN4 (F, Brain)	WDR11	eQTL_catalogue_uterus eQTL	0.00168851	0	996
SFXN4 (F, Brain)	LINC02674	eQTL_catalogue_uterus eQTL	0.00147982	0	1584
SFXN4 (F, Brain)	ENSG00000271670	eQTL_catalogue_uterus eQTL	0.00143439	0	899
SFXN4 (F, Brain)	EMX2OS	eQTL_catalogue_uterus eQTL	0.00137187	0	1001
SFXN4 (F, Brain)	ENSG00000288172	eQTL_catalogue_uterus eQTL	0.00118055	0	1105
SFXN4 (F, Brain)	EMX2	eQTL_catalogue_uterus eQTL	0.00115659	0	993
SFXN4 (F, Brain)	ENSG00000235198	eQTL_catalogue_uterus eQTL	0.00103992	0	1069
SFXN4 (F, Brain)	ENSG00000278484	eQTL_catalogue_uterus eQTL	0.00095861	0	519
SFXN4 (F, Brain)	PDZD8	eQTL_catalogue_uterus eQTL	0.000381384	0	410
SFXN4 (F, Brain)	ENSG00000277879	eQTL_catalogue_uterus eQTL	0.000220892	0	293
SFXN4 (F, Brain)	SLC18A2-AS1	eQTL_catalogue_uterus eQTL	0.000193977	0	244
SFXN4 (F, Brain)	SLC18A2	eQTL_catalogue_uterus eQTL	0.000185957	0	243
SFXN4 (F, Brain)	SFXN4	eQTL_catalogue_uterus sQTL	0.311689	0	5559
SFXN4 (F, Brain)	FAM204A	eQTL_catalogue_uterus sQTL	0.00592855	0	3174
SFXN4 (F, Brain)	EMX2OS	eQTL_catalogue_uterus sQTL	0.000909596	0	913
SFXN4 (F, Brain)	SFXN4	eQTL_catalogue_vagina eQTL	0.384667	0	5952
SFXN4 (F, Brain)	WDR11	eQTL_catalogue_vagina eQTL	0.0023027	0.00714784	1021
SFXN4 (F, Brain)	PRDX3	eQTL_catalogue_vagina eQTL	0.00620794	0	5938
SFXN4 (F, Brain)	ENSG00000289126	eQTL_catalogue_vagina eQTL	0.00582239	0	5749
SFXN4 (F, Brain)	DENND10	eQTL_catalogue_vagina eQTL	0.0056938	0	5852
SFXN4 (F, Brain)	GRK5	eQTL_catalogue_vagina eQTL	0.00553366	0	5911
SFXN4 (F, Brain)	TIAL1	eQTL_catalogue_vagina eQTL	0.0055146	0	4794
SFXN4 (F, Brain)	INPP5F	eQTL_catalogue_vagina eQTL	0.00549071	0	4321
SFXN4 (F, Brain)	GRK5-IT1	eQTL_catalogue_vagina eQTL	0.00545453	0	5909
SFXN4 (F, Brain)	ENSG00000236426	eQTL_catalogue_vagina eQTL	0.00541046	0	5641
SFXN4 (F, Brain)	LINC03036	eQTL_catalogue_vagina eQTL	0.00535038	0	5569
SFXN4 (F, Brain)	BAG3	eQTL_catalogue_vagina eQTL	0.00533017	0	4568
SFXN4 (F, Brain)	RGS10	eQTL_catalogue_vagina eQTL	0.00530411	0	4992
SFXN4 (F, Brain)	EIF3A	eQTL_catalogue_vagina eQTL	0.00526206	0	5748
SFXN4 (F, Brain)	NANOS1	eQTL_catalogue_vagina eQTL	0.0052591	0	5569
SFXN4 (F, Brain)	MCMBP	eQTL_catalogue_vagina eQTL	0.00504818	0	3717
SFXN4 (F, Brain)	ENSG00000277687	eQTL_catalogue_vagina eQTL	0.0049655	0	4559
SFXN4 (F, Brain)	PRLHR	eQTL_catalogue_vagina eQTL	0.00475639	0	4245
SFXN4 (F, Brain)	SEC23IP	eQTL_catalogue_vagina eQTL	0.00473541	0	3716
SFXN4 (F, Brain)	CACUL1	eQTL_catalogue_vagina eQTL	0.00452626	0	4700
SFXN4 (F, Brain)	FAM204A	eQTL_catalogue_vagina eQTL	0.00443172	0	3515
SFXN4 (F, Brain)	PLPP4	eQTL_catalogue_vagina eQTL	0.00250715	0	2095
SFXN4 (F, Brain)	LINC01561	eQTL_catalogue_vagina eQTL	0.00243407	0	1710
SFXN4 (F, Brain)	RAB11FIP2	eQTL_catalogue_vagina eQTL	0.00213926	0	2691
SFXN4 (F, Brain)	ENSG00000231104	eQTL_catalogue_vagina eQTL	0.00211249	0	2649
SFXN4 (F, Brain)	ENSG00000271670	eQTL_catalogue_vagina eQTL	0.00188628	0	923
SFXN4 (F, Brain)	ENSG00000278484	eQTL_catalogue_vagina eQTL	0.00177601	0	536
SFXN4 (F, Brain)	EMX2	eQTL_catalogue_vagina eQTL	0.0012705	0	969
SFXN4 (F, Brain)	EMX2OS	eQTL_catalogue_vagina eQTL	0.00118469	0	977
SFXN4 (F, Brain)	PDZD8	eQTL_catalogue_vagina eQTL	0.000401127	0	376
SFXN4 (F, Brain)	ENSG00000277879	eQTL_catalogue_vagina eQTL	0.000161493	0	228
SFXN4 (F, Brain)	SLC18A2-AS1	eQTL_catalogue_vagina eQTL	0.000131822	0	177
SFXN4 (F, Brain)	SLC18A2	eQTL_catalogue_vagina eQTL	0.000129821	0	176
SFXN4 (F, Brain)	SFXN4	eQTL_catalogue_vagina sQTL	0.371853	0	5955
SFXN4 (F, Brain)	LINC00867	eQTL_catalogue_young_microglia eQTL	0.003902	0.0100472	3371
SFXN4 (F, Brain)	EIF3A	eQTL_catalogue_young_microglia eQTL	0.00558871	0	5460
SFXN4 (F, Brain)	SFXN4	eQTL_catalogue_young_microglia eQTL	0.00547934	0	5644
SFXN4 (F, Brain)	ENSG00000236426	eQTL_catalogue_young_microglia eQTL	0.00546958	0	5300
SFXN4 (F, Brain)	ENSG00000289126	eQTL_catalogue_young_microglia eQTL	0.00542337	0	5461
SFXN4 (F, Brain)	GRK5	eQTL_catalogue_young_microglia eQTL	0.00526773	0	5554
SFXN4 (F, Brain)	PRDX3	eQTL_catalogue_young_microglia eQTL	0.00513677	0	5619
SFXN4 (F, Brain)	GRK5-IT1	eQTL_catalogue_young_microglia eQTL	0.00510569	0	5553
SFXN4 (F, Brain)	DENND10	eQTL_catalogue_young_microglia eQTL	0.00500864	0	5566
SFXN4 (F, Brain)	RGS10	eQTL_catalogue_young_microglia eQTL	0.0049612	0	4682
SFXN4 (F, Brain)	BAG3	eQTL_catalogue_young_microglia eQTL	0.00477378	0	4331
SFXN4 (F, Brain)	INPP5F	eQTL_catalogue_young_microglia eQTL	0.00474404	0	4116
SFXN4 (F, Brain)	TIAL1	eQTL_catalogue_young_microglia eQTL	0.00470548	0	4489
SFXN4 (F, Brain)	NANOS1	eQTL_catalogue_young_microglia eQTL	0.00470234	0	5282
SFXN4 (F, Brain)	MCMBP	eQTL_catalogue_young_microglia eQTL	0.00460584	0	3556
SFXN4 (F, Brain)	WDR11-DT	eQTL_catalogue_young_microglia eQTL	0.0019829	0.00456543	997
SFXN4 (F, Brain)	ENSG00000277687	eQTL_catalogue_young_microglia eQTL	0.00455544	0	4303
SFXN4 (F, Brain)	SEC23IP	eQTL_catalogue_young_microglia eQTL	0.0045001	0	3555
SFXN4 (F, Brain)	CACUL1	eQTL_catalogue_young_microglia eQTL	0.00409648	0	4443
SFXN4 (F, Brain)	FAM204A	eQTL_catalogue_young_microglia eQTL	0.00403295	0	3372
SFXN4 (F, Brain)	LINC02944	eQTL_catalogue_young_microglia eQTL	0.00306328	0	3049
SFXN4 (F, Brain)	PLPP4	eQTL_catalogue_young_microglia eQTL	0.00224363	0	2008
SFXN4 (F, Brain)	LINC02930	eQTL_catalogue_young_microglia eQTL	0.00208403	0	1619
SFXN4 (F, Brain)	ENSG00000231104	eQTL_catalogue_young_microglia eQTL	0.00201715	0	2504
SFXN4 (F, Brain)	RAB11FIP2	eQTL_catalogue_young_microglia eQTL	0.00183016	0	2547
SFXN4 (F, Brain)	ENSG00000271670	eQTL_catalogue_young_microglia eQTL	0.00183005	0	903
SFXN4 (F, Brain)	WDR11	eQTL_catalogue_young_microglia eQTL	0.00182155	0	997
SFXN4 (F, Brain)	EMX2	eQTL_catalogue_young_microglia eQTL	0.00104386	0	982
SFXN4 (F, Brain)	EMX2OS	eQTL_catalogue_young_microglia eQTL	0.00102852	0	990
SFXN4 (F, Brain)	PDZD8	eQTL_catalogue_young_microglia eQTL	0.000336034	0	418
SFXN4 (F, Brain)	ENSG00000277879	eQTL_catalogue_young_microglia eQTL	0.000204134	0	263
SFXN4 (F, Brain)	SLC18A2-AS1	eQTL_catalogue_young_microglia eQTL	0.00018002	0	223
SFXN4 (F, Brain)	SLC18A2	eQTL_catalogue_young_microglia eQTL	0.000167388	0	222
SFXN4 (F, Brain)	SFXN4	eQTLgen_blood eQTL	0.152681	0	6578
SFXN4 (F, Brain)	FAM204A	eQTLgen_blood eQTL	0.00914034	0.0337196	3919
SFXN4 (F, Brain)	SEC23IP	eQTLgen_blood eQTL	0.0131612	0	3898
SFXN4 (F, Brain)	RAB11FIP2	eQTLgen_blood eQTL	0.0111877	0	3035
SFXN4 (F, Brain)	GRK5	eQTLgen_blood eQTL	0.00829127	0	6074
SFXN4 (F, Brain)	PRDX3	eQTLgen_blood eQTL	0.00795844	0	6239
SFXN4 (F, Brain)	RGS10	eQTLgen_blood eQTL	0.00738338	0	5437
SFXN4 (F, Brain)	WDR11	eQTLgen_blood eQTL	0.00694565	0	930
SFXN4 (F, Brain)	INPP5F	eQTLgen_blood eQTL	0.00468652	0	4459
SFXN4 (F, Brain)	RP11-215A21.2	eQTLgen_blood eQTL	0.00462519	0	5530
SFXN4 (F, Brain)	FAM45A	eQTLgen_blood eQTL	0.00403753	0	6208
SFXN4 (F, Brain)	EIF3A	eQTLgen_blood eQTL	0.00400751	0	5980
SFXN4 (F, Brain)	NANOS1	eQTLgen_blood eQTL	0.00399291	0	6163
SFXN4 (F, Brain)	CACUL1	eQTLgen_blood eQTL	0.00360821	0	5216
SFXN4 (F, Brain)	MCMBP	eQTLgen_blood eQTL	0.00358806	0	4066
SFXN4 (F, Brain)	TIAL1	eQTLgen_blood eQTL	0.00332222	0	5214
SFXN4 (F, Brain)	BAG3	eQTLgen_blood eQTL	0.00303152	0	4879
SFXN4 (F, Brain)	RP11-572P18.1	eQTLgen_blood eQTL	0.00269185	0	2431
SFXN4 (F, Brain)	WDR11-AS1	eQTLgen_blood eQTL	0.00108164	0	1140
SFXN4 (F, Brain)	PDZD8	eQTLgen_blood eQTL	0.000335332	0	448
SFXN4 (F, Brain)	SLC18A2	eQTLgen_blood eQTL	0.000183031	0	311
SFXN4 (F, Brain)	RP11-501J20.5	eQTLgen_blood eQTL	0.000168364	0	249
SFXN4 (F, Brain)	RP11-159H3.1	eQTLgen_blood eQTL	2.91756e-05	0	36
SFXN4 (F, Brain)	SFXN4	fujita_astrocytes eQTL	0.425912	0	4419
SFXN4 (F, Brain)	AL354863.1	fujita_astrocytes eQTL	0.00389773	0.0242593	2333
SFXN4 (F, Brain)	SEC23IP	fujita_astrocytes eQTL	0.00344795	0.0154575	2780
SFXN4 (F, Brain)	WDR11-AS1	fujita_astrocytes eQTL	0.00193527	0.00717437	882
SFXN4 (F, Brain)	AC023282.1	fujita_astrocytes eQTL	0.00542179	0	1397
SFXN4 (F, Brain)	BAG3	fujita_astrocytes eQTL	0.00474905	0	3411
SFXN4 (F, Brain)	EIF3A	fujita_astrocytes eQTL	0.00466783	0	4246
SFXN4 (F, Brain)	DENND10	fujita_astrocytes eQTL	0.00417952	0	4338
SFXN4 (F, Brain)	TIAL1	fujita_astrocytes eQTL	0.00398117	0	3554
SFXN4 (F, Brain)	CACUL1	fujita_astrocytes eQTL	0.00378076	0	3366
SFXN4 (F, Brain)	GRK5	fujita_astrocytes eQTL	0.0033691	0	4392
SFXN4 (F, Brain)	MCMBP	fujita_astrocytes eQTL	0.00332471	0	2781
SFXN4 (F, Brain)	PRDX3	fujita_astrocytes eQTL	0.00331894	0	4410
SFXN4 (F, Brain)	CASC2	fujita_astrocytes eQTL	0.00322388	0	2032
SFXN4 (F, Brain)	AL157388.1	fujita_astrocytes eQTL	0.00286862	0	4082
SFXN4 (F, Brain)	INPP5F	fujita_astrocytes eQTL	0.00280816	0	3238
SFXN4 (F, Brain)	FAM204A	fujita_astrocytes eQTL	0.00198715	0	2499
SFXN4 (F, Brain)	AC022395.1	fujita_astrocytes eQTL	0.00172782	0	2005
SFXN4 (F, Brain)	PLPP4	fujita_astrocytes eQTL	0.00153581	0	1695
SFXN4 (F, Brain)	AL356419.1	fujita_astrocytes eQTL	0.00150471	0	809
SFXN4 (F, Brain)	WDR11	fujita_astrocytes eQTL	0.00108869	0	882
SFXN4 (F, Brain)	RAB11FIP2	fujita_astrocytes eQTL	0.00101411	0	2033
SFXN4 (F, Brain)	EMX2	fujita_astrocytes eQTL	0.000504048	0	727
SFXN4 (F, Brain)	EMX2OS	fujita_astrocytes eQTL	0.000497039	0	731
SFXN4 (F, Brain)	PDZD8	fujita_astrocytes eQTL	0.000238269	0	276
SFXN4 (F, Brain)	EIF3A	fujita_endothelial eQTL	0.00344943	0	4246
SFXN4 (F, Brain)	GRK5	fujita_endothelial eQTL	0.0032815	0	4392
SFXN4 (F, Brain)	SFXN4	fujita_excitatory eQTL	0.468029	0	4419
SFXN4 (F, Brain)	FAM204A	fujita_excitatory eQTL	0.00761996	0.0380727	2499
SFXN4 (F, Brain)	GRK5	fujita_excitatory eQTL	0.0371778	0	4392
SFXN4 (F, Brain)	SEC23IP	fujita_excitatory eQTL	0.00796448	0.0289875	2780
SFXN4 (F, Brain)	MCMBP	fujita_excitatory eQTL	0.00460501	0.0239036	2781
SFXN4 (F, Brain)	WDR11-AS1	fujita_excitatory eQTL	0.00182865	0.0058306	882
SFXN4 (F, Brain)	PRDX3	fujita_excitatory eQTL	0.00560689	0	4410
SFXN4 (F, Brain)	DENND10	fujita_excitatory eQTL	0.00432217	0	4338
SFXN4 (F, Brain)	CACUL1	fujita_excitatory eQTL	0.00382869	0	3366
SFXN4 (F, Brain)	INPP5F	fujita_excitatory eQTL	0.00335197	0	3238
SFXN4 (F, Brain)	AL157388.1	fujita_excitatory eQTL	0.00332073	0	4082
SFXN4 (F, Brain)	TIAL1	fujita_excitatory eQTL	0.00322154	0	3554
SFXN4 (F, Brain)	EIF3A	fujita_excitatory eQTL	0.00318147	0	4246
SFXN4 (F, Brain)	CASC2	fujita_excitatory eQTL	0.00232526	0	2032
SFXN4 (F, Brain)	AC023282.1	fujita_excitatory eQTL	0.00189701	0	1397
SFXN4 (F, Brain)	RAB11FIP2	fujita_excitatory eQTL	0.00115872	0	2033
SFXN4 (F, Brain)	WDR11	fujita_excitatory eQTL	0.00110565	0	882
SFXN4 (F, Brain)	PDZD8	fujita_excitatory eQTL	0.000132979	0	276
SFXN4 (F, Brain)	SFXN4	fujita_inhibitory eQTL	0.465593	0	4419
SFXN4 (F, Brain)	INPP5F	fujita_inhibitory eQTL	0.0234961	0	3238
SFXN4 (F, Brain)	SEC23IP	fujita_inhibitory eQTL	0.00375022	0.0158061	2780
SFXN4 (F, Brain)	PRDX3	fujita_inhibitory eQTL	0.0126252	0	4410
SFXN4 (F, Brain)	FAM204A	fujita_inhibitory eQTL	0.00305933	0.0093302	2499
SFXN4 (F, Brain)	MCMBP	fujita_inhibitory eQTL	0.00248624	0.00764021	2781
SFXN4 (F, Brain)	PRLHR	fujita_inhibitory eQTL	0.00675655	0	2996
SFXN4 (F, Brain)	DENND10	fujita_inhibitory eQTL	0.00429025	0	4338
SFXN4 (F, Brain)	PLPP4	fujita_inhibitory eQTL	0.00423032	0	1695
SFXN4 (F, Brain)	BAG3	fujita_inhibitory eQTL	0.00405337	0	3411
SFXN4 (F, Brain)	CACUL1	fujita_inhibitory eQTL	0.00387764	0	3366
SFXN4 (F, Brain)	AL157388.1	fujita_inhibitory eQTL	0.00327768	0	4082
SFXN4 (F, Brain)	EIF3A	fujita_inhibitory eQTL	0.00319495	0	4246
SFXN4 (F, Brain)	GRK5	fujita_inhibitory eQTL	0.00316092	0	4392
SFXN4 (F, Brain)	TIAL1	fujita_inhibitory eQTL	0.00313158	0	3554
SFXN4 (F, Brain)	AC023282.1	fujita_inhibitory eQTL	0.00191289	0	1397
SFXN4 (F, Brain)	RAB11FIP2	fujita_inhibitory eQTL	0.0013906	0	2033
SFXN4 (F, Brain)	CASC2	fujita_inhibitory eQTL	0.00123532	0	2032
SFXN4 (F, Brain)	WDR11-AS1	fujita_inhibitory eQTL	0.00115548	0	882
SFXN4 (F, Brain)	WDR11	fujita_inhibitory eQTL	0.00114586	0	882
SFXN4 (F, Brain)	PDZD8	fujita_inhibitory eQTL	0.000140313	0	276
SFXN4 (F, Brain)	SFXN4	fujita_microglia eQTL	0.416107	0	4419
SFXN4 (F, Brain)	MCMBP	fujita_microglia eQTL	0.00536807	0	2781
SFXN4 (F, Brain)	TIAL1	fujita_microglia eQTL	0.0040379	0	3554
SFXN4 (F, Brain)	GRK5	fujita_microglia eQTL	0.00367684	0	4392
SFXN4 (F, Brain)	EIF3A	fujita_microglia eQTL	0.00307582	0	4246
SFXN4 (F, Brain)	DENND10	fujita_microglia eQTL	0.00290116	0	4338
SFXN4 (F, Brain)	RGS10	fujita_microglia eQTL	0.00286894	0	3697
SFXN4 (F, Brain)	INPP5F	fujita_microglia eQTL	0.00282138	0	3238
SFXN4 (F, Brain)	PRDX3	fujita_microglia eQTL	0.0028029	0	4410
SFXN4 (F, Brain)	SEC23IP	fujita_microglia eQTL	0.00276715	0	2780
SFXN4 (F, Brain)	FAM204A	fujita_microglia eQTL	0.00212238	0	2499
SFXN4 (F, Brain)	CACUL1	fujita_microglia eQTL	0.00210674	0	3366
SFXN4 (F, Brain)	RAB11FIP2	fujita_microglia eQTL	0.00139109	0	2033
SFXN4 (F, Brain)	WDR11	fujita_microglia eQTL	0.00103866	0	882
SFXN4 (F, Brain)	PDZD8	fujita_microglia eQTL	0.000132673	0	276
SFXN4 (F, Brain)	SFXN4	fujita_oligodendrocytes eQTL	0.36554	0	4419
SFXN4 (F, Brain)	MCMBP	fujita_oligodendrocytes eQTL	0.00441014	0.0219856	2781
SFXN4 (F, Brain)	SEC23IP	fujita_oligodendrocytes eQTL	0.00275165	0.0091564	2780
SFXN4 (F, Brain)	CACUL1	fujita_oligodendrocytes eQTL	0.00564785	0	3366
SFXN4 (F, Brain)	EIF3A	fujita_oligodendrocytes eQTL	0.0049583	0	4246
SFXN4 (F, Brain)	DENND10	fujita_oligodendrocytes eQTL	0.00412452	0	4338
SFXN4 (F, Brain)	GRK5	fujita_oligodendrocytes eQTL	0.00316311	0	4392
SFXN4 (F, Brain)	INPP5F	fujita_oligodendrocytes eQTL	0.00311563	0	3238
SFXN4 (F, Brain)	BAG3	fujita_oligodendrocytes eQTL	0.0027875	0	3411
SFXN4 (F, Brain)	PRDX3	fujita_oligodendrocytes eQTL	0.00277604	0	4410
SFXN4 (F, Brain)	TIAL1	fujita_oligodendrocytes eQTL	0.00269883	0	3554
SFXN4 (F, Brain)	FAM204A	fujita_oligodendrocytes eQTL	0.00199037	0	2499
SFXN4 (F, Brain)	AC023282.1	fujita_oligodendrocytes eQTL	0.00161019	0	1397
SFXN4 (F, Brain)	PLPP4	fujita_oligodendrocytes eQTL	0.00145878	0	1695
SFXN4 (F, Brain)	CASC2	fujita_oligodendrocytes eQTL	0.0013959	0	2032
SFXN4 (F, Brain)	AC022395.1	fujita_oligodendrocytes eQTL	0.00131244	0	2005
SFXN4 (F, Brain)	WDR11-AS1	fujita_oligodendrocytes eQTL	0.00129829	0	882
SFXN4 (F, Brain)	RAB11FIP2	fujita_oligodendrocytes eQTL	0.00122825	0	2033
SFXN4 (F, Brain)	WDR11	fujita_oligodendrocytes eQTL	0.00106476	0	882
SFXN4 (F, Brain)	EMX2	fujita_oligodendrocytes eQTL	0.000483712	0	727
SFXN4 (F, Brain)	PDZD8	fujita_oligodendrocytes eQTL	0.000211128	0	276
SFXN4 (F, Brain)	SFXN4	fujita_opc eQTL	0.414574	0	4419
SFXN4 (F, Brain)	TIAL1	fujita_opc eQTL	0.00434584	0	3554
SFXN4 (F, Brain)	GRK5	fujita_opc eQTL	0.00422947	0	4392
SFXN4 (F, Brain)	INPP5F	fujita_opc eQTL	0.00353268	0	3238
SFXN4 (F, Brain)	DENND10	fujita_opc eQTL	0.00337258	0	4338
SFXN4 (F, Brain)	SEC23IP	fujita_opc eQTL	0.00329288	0	2780
SFXN4 (F, Brain)	EIF3A	fujita_opc eQTL	0.00321043	0	4246
SFXN4 (F, Brain)	PRDX3	fujita_opc eQTL	0.00315621	0	4410
SFXN4 (F, Brain)	MCMBP	fujita_opc eQTL	0.0025213	0	2781
SFXN4 (F, Brain)	CACUL1	fujita_opc eQTL	0.00219068	0	3366
SFXN4 (F, Brain)	FAM204A	fujita_opc eQTL	0.00214123	0	2499
SFXN4 (F, Brain)	PLPP4	fujita_opc eQTL	0.0018944	0	1695
SFXN4 (F, Brain)	CASC2	fujita_opc eQTL	0.00160651	0	2032
SFXN4 (F, Brain)	AC023282.1	fujita_opc eQTL	0.00158941	0	1397
SFXN4 (F, Brain)	WDR11	fujita_opc eQTL	0.00158199	0	882
SFXN4 (F, Brain)	WDR11-AS1	fujita_opc eQTL	0.00119147	0	882
SFXN4 (F, Brain)	RAB11FIP2	fujita_opc eQTL	0.00108039	0	2033
SFXN4 (F, Brain)	PDZD8	fujita_opc eQTL	0.000190138	0	276
SFXN4 (F, Brain)	SFXN4	kosoy_microglia caQTL	0.00838347	0	253
SFXN4 (F, Brain)	SFXN4	kosoy_microglia eQTL	0.187298	0.306917	2052
SFXN4 (F, Brain)	PRDX3	kosoy_microglia eQTL	0.00341939	0.0171981	2036
SFXN4 (F, Brain)	CACUL1	kosoy_microglia eQTL	0.008013	0.0164977	2145
SFXN4 (F, Brain)	RAD1P1	kosoy_microglia eQTL	0.00230926	0.014343	2053
SFXN4 (F, Brain)	FAM204A	kosoy_microglia eQTL	0.00643086	0	1410
SFXN4 (F, Brain)	RGS10	kosoy_microglia eQTL	0.00529488	0	2066
SFXN4 (F, Brain)	BAG3	kosoy_microglia eQTL	0.00402276	0	2184
SFXN4 (F, Brain)	MCMBP	kosoy_microglia eQTL	0.00362581	0	1796
SFXN4 (F, Brain)	TIAL1	kosoy_microglia eQTL	0.00333568	0	2193
SFXN4 (F, Brain)	PHACTR2P1	kosoy_microglia eQTL	0.00333161	0	1922
SFXN4 (F, Brain)	LDHAP5	kosoy_microglia eQTL	0.00304615	0	2378
SFXN4 (F, Brain)	ENSG00000277687	kosoy_microglia eQTL	0.00293366	0	1449
SFXN4 (F, Brain)	INPP5F	kosoy_microglia eQTL	0.00280806	0	2067
SFXN4 (F, Brain)	RPL17P36	kosoy_microglia eQTL	0.00239752	0	2438
SFXN4 (F, Brain)	RAB11FIP2	kosoy_microglia eQTL	0.0022568	0	700
SFXN4 (F, Brain)	DENND10	kosoy_microglia eQTL	0.00218626	0	2030
SFXN4 (F, Brain)	MIR4681	kosoy_microglia eQTL	0.00215094	0	1890
SFXN4 (F, Brain)	GRK5	kosoy_microglia eQTL	0.00193311	0	2066
SFXN4 (F, Brain)	EIF3A	kosoy_microglia eQTL	0.00188301	0	2087
SFXN4 (F, Brain)	SEC23IP	kosoy_microglia eQTL	0.00186936	0	1795
SFXN4 (F, Brain)	ENSG00000222588	kosoy_microglia eQTL	0.00177932	0	2315
SFXN4 (F, Brain)	RN7SL846P	kosoy_microglia eQTL	0.00175945	0	1817
SFXN4 (F, Brain)	ENSG00000236426	kosoy_microglia eQTL	0.00166126	0	1931
SFXN4 (F, Brain)	RN7SL749P	kosoy_microglia eQTL	0.0014167	0	1555
SFXN4 (F, Brain)	RPL21P16	kosoy_microglia eQTL	0.00140022	0	843
SFXN4 (F, Brain)	GRK5-IT1	kosoy_microglia eQTL	0.00138086	0	1557
SFXN4 (F, Brain)	PRLHR	kosoy_microglia eQTL	0.00137773	0	2148
SFXN4 (F, Brain)	SNORA19	kosoy_microglia eQTL	0.00122597	0	1456
SFXN4 (F, Brain)	NANOS1	kosoy_microglia eQTL	0.00118953	0	1467
SFXN4 (F, Brain)	LINC02944	kosoy_microglia eQTL	0.00118192	0	1271
SFXN4 (F, Brain)	PLPP4	kosoy_microglia eQTL	0.000979359	0	584
SFXN4 (F, Brain)	CASC2	kosoy_microglia eQTL	0.000630466	0	699
SFXN4 (F, Brain)	ENSG00000231104	kosoy_microglia eQTL	0.000525116	0	641
SFXN4 (F, Brain)	LINC01561	kosoy_microglia eQTL	9.08e-05	0	120
SFXN4 (F, Brain)	SFXN4	wingo_both_DLPFC eQTL	0.474947	0.548744	2120
SFXN4 (F, Brain)	CACUL1	wingo_both_DLPFC eQTL	0.00686578	0.036108	2191
SFXN4 (F, Brain)	NANOS1	wingo_both_DLPFC eQTL	0.00346087	0.0243838	2117
SFXN4 (F, Brain)	GRK5	wingo_both_DLPFC eQTL	0.0037708	0.0204958	2352
SFXN4 (F, Brain)	PRDX3	wingo_both_DLPFC eQTL	0.00483487	0.0190944	2088
SFXN4 (F, Brain)	RGS10	wingo_both_DLPFC eQTL	0.00389834	0.0185764	1814
SFXN4 (F, Brain)	BAG3	wingo_both_DLPFC eQTL	0.00337527	0.0182956	1876
SFXN4 (F, Brain)	TIAL1	wingo_both_DLPFC eQTL	0.00263627	0.00748385	1914
SFXN4 (F, Brain)	SEC23IP	wingo_both_DLPFC eQTL	0.00737967	0	1512
SFXN4 (F, Brain)	FAM204A	wingo_both_DLPFC eQTL	0.00658295	0	1381
SFXN4 (F, Brain)	CASC2	wingo_both_DLPFC eQTL	0.0059232	0	1024
SFXN4 (F, Brain)	INPP5F	wingo_both_DLPFC eQTL	0.00483207	0	1759
SFXN4 (F, Brain)	DENND10	wingo_both_DLPFC eQTL	0.00402682	0	2151
SFXN4 (F, Brain)	PLPP4	wingo_both_DLPFC eQTL	0.00131361	0.0037157	551
SFXN4 (F, Brain)	MCMBP	wingo_both_DLPFC eQTL	0.00357615	0	1595
SFXN4 (F, Brain)	LINC02944	wingo_both_DLPFC eQTL	0.00315115	0	1143
SFXN4 (F, Brain)	EIF3A	wingo_both_DLPFC eQTL	0.0015894	0	2177
SFXN4 (F, Brain)	RPL21P16	wingo_both_DLPFC eQTL	0.00121322	0	706
SFXN4 (F, Brain)	RAB11FIP2	wingo_both_DLPFC eQTL	0.000999359	0	649
SFXN4 (F, Brain)	LINC01561	wingo_both_DLPFC eQTL	0.000108594	0	106
SFXN4 (F, Brain)	SFXN4	wingo_both_DLPFC pQTL	0.447825	0.5251	2120
SFXN4 (F, Brain)	PRDX3	wingo_both_DLPFC pQTL	0.0110066	0.0520508	2088
SFXN4 (F, Brain)	GRK5	wingo_both_DLPFC pQTL	0.00859702	0.0447273	2352
SFXN4 (F, Brain)	SEC23IP	wingo_both_DLPFC pQTL	0.036991	0	1512
SFXN4 (F, Brain)	BAG3	wingo_both_DLPFC pQTL	0.00516174	0.0220197	1876
SFXN4 (F, Brain)	EIF3A	wingo_both_DLPFC pQTL	0.00372231	0.00913504	2177
SFXN4 (F, Brain)	INPP5F	wingo_both_DLPFC pQTL	0.00363545	0	1759
SFXN4 (F, Brain)	DENND10	wingo_both_DLPFC pQTL	0.00307277	0	2151
SFXN4 (F, Brain)	RGS10	wingo_both_DLPFC pQTL	0.00220457	0	1814
SFXN4 (F, Brain)	TIAL1	wingo_both_DLPFC pQTL	0.00207767	0	1914
SFXN4 (F, Brain)	CACUL1	wingo_both_DLPFC pQTL	0.00182368	0	2191
SFXN4 (F, Brain)	MCMBP	wingo_both_DLPFC pQTL	0.00163214	0	1595
SFXN4 (F, Brain)	RAB11FIP2	wingo_both_DLPFC pQTL	0.000341981	0	649
SFXN4 (F, Brain)	SFXN4	wingo_female_DLPFC eQTL	0.437601	0.521271	2120
SFXN4 (F, Brain)	CACUL1	wingo_female_DLPFC eQTL	0.00751616	0.0373508	2191
SFXN4 (F, Brain)	NANOS1	wingo_female_DLPFC eQTL	0.00353233	0.0247841	2117
SFXN4 (F, Brain)	PRDX3	wingo_female_DLPFC eQTL	0.00523171	0.0138972	2088
SFXN4 (F, Brain)	BAG3	wingo_female_DLPFC eQTL	0.00354576	0.0107344	1876
SFXN4 (F, Brain)	DENND10	wingo_female_DLPFC eQTL	0.0070398	0	2151
SFXN4 (F, Brain)	INPP5F	wingo_female_DLPFC eQTL	0.00427765	0	1759
SFXN4 (F, Brain)	MCMBP	wingo_female_DLPFC eQTL	0.00316457	0	1595
SFXN4 (F, Brain)	LINC02944	wingo_female_DLPFC eQTL	0.00315048	0	1143
SFXN4 (F, Brain)	PLPP4	wingo_female_DLPFC eQTL	0.00113871	0.00303401	551
SFXN4 (F, Brain)	TIAL1	wingo_female_DLPFC eQTL	0.00293494	0	1914
SFXN4 (F, Brain)	RGS10	wingo_female_DLPFC eQTL	0.00252843	0	1814
SFXN4 (F, Brain)	SEC23IP	wingo_female_DLPFC eQTL	0.00247729	0	1512
SFXN4 (F, Brain)	GRK5	wingo_female_DLPFC eQTL	0.00241022	0	2352
SFXN4 (F, Brain)	CASC2	wingo_female_DLPFC eQTL	0.00209891	0	1024
SFXN4 (F, Brain)	EIF3A	wingo_female_DLPFC eQTL	0.00190577	0	2177
SFXN4 (F, Brain)	FAM204A	wingo_female_DLPFC eQTL	0.00158595	0	1381
SFXN4 (F, Brain)	RPL21P16	wingo_female_DLPFC eQTL	0.00131255	0	706
SFXN4 (F, Brain)	RAB11FIP2	wingo_female_DLPFC eQTL	0.000473181	0	649
SFXN4 (F, Brain)	LINC01561	wingo_female_DLPFC eQTL	8.92171e-05	0	106
SFXN4 (F, Brain)	SFXN4	wingo_female_DLPFC pQTL	0.459269	0.532756	2120
SFXN4 (F, Brain)	PRDX3	wingo_female_DLPFC pQTL	0.0174658	0.0551934	2088
SFXN4 (F, Brain)	GRK5	wingo_female_DLPFC pQTL	0.0067746	0.0374568	2352
SFXN4 (F, Brain)	SEC23IP	wingo_female_DLPFC pQTL	0.0364378	0	1512
SFXN4 (F, Brain)	EIF3A	wingo_female_DLPFC pQTL	0.00410753	0.0141306	2177
SFXN4 (F, Brain)	BAG3	wingo_female_DLPFC pQTL	0.00286434	0.0084089	1876
SFXN4 (F, Brain)	INPP5F	wingo_female_DLPFC pQTL	0.00327606	0	1759
SFXN4 (F, Brain)	MCMBP	wingo_female_DLPFC pQTL	0.00313189	0	1595
SFXN4 (F, Brain)	TIAL1	wingo_female_DLPFC pQTL	0.00257411	0	1914
SFXN4 (F, Brain)	CACUL1	wingo_female_DLPFC pQTL	0.00216111	0	2191
SFXN4 (F, Brain)	RGS10	wingo_female_DLPFC pQTL	0.00208654	0	1814
SFXN4 (F, Brain)	DENND10	wingo_female_DLPFC pQTL	0.00197962	0	2151
SFXN4 (F, Brain)	RAB11FIP2	wingo_female_DLPFC pQTL	0.000510642	0	649
SFXN4 (F, Brain)	SFXN4	wingo_male_DLPFC eQTL	0.474248	0.543852	2120
SFXN4 (F, Brain)	CACUL1	wingo_male_DLPFC eQTL	0.00710107	0.0360906	2191
SFXN4 (F, Brain)	NANOS1	wingo_male_DLPFC eQTL	0.00339614	0.02387	2117
SFXN4 (F, Brain)	BAG3	wingo_male_DLPFC eQTL	0.00412149	0.0111641	1876
SFXN4 (F, Brain)	GRK5	wingo_male_DLPFC eQTL	0.00236248	0.00828829	2352
SFXN4 (F, Brain)	DENND10	wingo_male_DLPFC eQTL	0.00344133	0	2151
SFXN4 (F, Brain)	LINC02944	wingo_male_DLPFC eQTL	0.00295107	0	1143
SFXN4 (F, Brain)	RGS10	wingo_male_DLPFC eQTL	0.00252737	0	1814
SFXN4 (F, Brain)	TIAL1	wingo_male_DLPFC eQTL	0.00248265	0	1914
SFXN4 (F, Brain)	INPP5F	wingo_male_DLPFC eQTL	0.00208672	0	1759
SFXN4 (F, Brain)	PRDX3	wingo_male_DLPFC eQTL	0.00208586	0	2088
SFXN4 (F, Brain)	EIF3A	wingo_male_DLPFC eQTL	0.00195321	0	2177
SFXN4 (F, Brain)	SEC23IP	wingo_male_DLPFC eQTL	0.00173962	0	1512
SFXN4 (F, Brain)	MCMBP	wingo_male_DLPFC eQTL	0.00164531	0	1595
SFXN4 (F, Brain)	RPL21P16	wingo_male_DLPFC eQTL	0.00143023	0	706
SFXN4 (F, Brain)	FAM204A	wingo_male_DLPFC eQTL	0.00114845	0	1381
SFXN4 (F, Brain)	PLPP4	wingo_male_DLPFC eQTL	0.00104249	0	551
SFXN4 (F, Brain)	RAB11FIP2	wingo_male_DLPFC eQTL	0.000851409	0	649
SFXN4 (F, Brain)	CASC2	wingo_male_DLPFC eQTL	0.000808671	0	1024
SFXN4 (F, Brain)	LINC01561	wingo_male_DLPFC eQTL	7.21938e-05	0	106
SFXN4 (F, Brain)	SFXN4	wingo_male_DLPFC pQTL	0.25147	0.369416	2110
SFXN4 (F, Brain)	SEC23IP	wingo_male_DLPFC pQTL	0.03822	0	1504
SFXN4 (F, Brain)	EIF3A	wingo_male_DLPFC pQTL	0.00381627	0.0255873	2167
SFXN4 (F, Brain)	RGS10	wingo_male_DLPFC pQTL	0.0033244	0.0142215	1804
SFXN4 (F, Brain)	PRDX3	wingo_male_DLPFC pQTL	0.00310863	0.012189	2078
SFXN4 (F, Brain)	GRK5	wingo_male_DLPFC pQTL	0.00937131	0	2342
SFXN4 (F, Brain)	TIAL1	wingo_male_DLPFC pQTL	0.00286403	0.00842173	1904
SFXN4 (F, Brain)	BAG3	wingo_male_DLPFC pQTL	0.00293491	0	1866
SFXN4 (F, Brain)	CACUL1	wingo_male_DLPFC pQTL	0.00229471	0	2191
SFXN4 (F, Brain)	MCMBP	wingo_male_DLPFC pQTL	0.00215174	0	1585
SFXN4 (F, Brain)	DENND10	wingo_male_DLPFC pQTL	0.00169964	0	2141
SFXN4 (F, Brain)	INPP5F	wingo_male_DLPFC pQTL	0.00161943	0	1749
SFXN4 (F, Brain)	RAB11FIP2	wingo_male_DLPFC pQTL	0.000575535	0	649
SFXN4 (F, Brain)	SFXN4	xQTLServe_DLPFC haQTL	0.00795147	0	3131
SFXN4 (F, Brain)	SFXN4	xQTLServe_DLPFC mQTL	0.132724	0.335606	221
PSEN1 (F, Brain)	ALDH6A1	ARIC_blood pQTL	0.00300705	0.0184971	1996
PSEN1 (F, Brain)	PAPLN	ARIC_blood pQTL	0.0164257	0	2677
PSEN1 (F, Brain)	ENTPD5	ARIC_blood pQTL	0.0085342	0.0111832	2152
PSEN1 (F, Brain)	PTGR2	ARIC_blood pQTL	0.00428133	0	2386
PSEN1 (F, Brain)	ZNF410	ARIC_blood pQTL	0.00362056	0	2317
PSEN1 (F, Brain)	RP3-414A15.2	BrainMeta_DLPFC caQTL	0.0101891	0	183
PSEN1 (F, Brain)	AC005225.3	BrainMeta_DLPFC eQTL	0.927327	0	6400
PSEN1 (F, Brain)	NT5CP1	BrainMeta_DLPFC eQTL	0.194581	0	6699
PSEN1 (F, Brain)	ACOT1	BrainMeta_DLPFC eQTL	0.141407	0	6699
PSEN1 (F, Brain)	NT5CP2	BrainMeta_DLPFC eQTL	0.140224	0	6695
PSEN1 (F, Brain)	ACOT2	BrainMeta_DLPFC eQTL	0.138436	0	6699
PSEN1 (F, Brain)	AC005225.2	BrainMeta_DLPFC eQTL	0.136301	0	6699
PSEN1 (F, Brain)	NUMB	BrainMeta_DLPFC eQTL	0.124317	0	6699
PSEN1 (F, Brain)	PSEN1	BrainMeta_DLPFC eQTL	0.063899	0	6699
PSEN1 (F, Brain)	AC005479.1	BrainMeta_DLPFC eQTL	0.0581026	0	5397
PSEN1 (F, Brain)	HEATR4	BrainMeta_DLPFC eQTL	0.0349448	0	6699
PSEN1 (F, Brain)	AC004846.1	BrainMeta_DLPFC eQTL	0.033881	0	6699
PSEN1 (F, Brain)	RPS6KL1	BrainMeta_DLPFC eQTL	0.0333802	0	4069
PSEN1 (F, Brain)	AC004817.5	BrainMeta_DLPFC eQTL	0.0228464	0	3527
PSEN1 (F, Brain)	RGS6	BrainMeta_DLPFC eQTL	0.0222339	0	6699
PSEN1 (F, Brain)	LINC01220	BrainMeta_DLPFC eQTL	0.0188482	0	2933
PSEN1 (F, Brain)	DLST	BrainMeta_DLPFC eQTL	0.0178616	0	4180
PSEN1 (F, Brain)	SIPA1L1	BrainMeta_DLPFC eQTL	0.0148698	0	4449
PSEN1 (F, Brain)	NPC2	BrainMeta_DLPFC eQTL	0.014455	0	5372
PSEN1 (F, Brain)	ABCD4	BrainMeta_DLPFC eQTL	0.0140812	0	6154
PSEN1 (F, Brain)	MLH3	BrainMeta_DLPFC eQTL	0.0139872	0	3576
PSEN1 (F, Brain)	AREL1	BrainMeta_DLPFC eQTL	0.0138393	0	4805
PSEN1 (F, Brain)	PAPLN	BrainMeta_DLPFC eQTL	0.0130455	0	6699
PSEN1 (F, Brain)	EIF2B2	BrainMeta_DLPFC eQTL	0.0129422	0	3681
PSEN1 (F, Brain)	AL049780.1	BrainMeta_DLPFC eQTL	0.0118598	0	3684
PSEN1 (F, Brain)	SYNDIG1L	BrainMeta_DLPFC eQTL	0.0116708	0	5597
PSEN1 (F, Brain)	NEK9	BrainMeta_DLPFC eQTL	0.0115995	0	3409
PSEN1 (F, Brain)	AC004817.3	BrainMeta_DLPFC eQTL	0.0110728	0	3317
PSEN1 (F, Brain)	AC005519.1	BrainMeta_DLPFC eQTL	0.0109334	0	6164
PSEN1 (F, Brain)	DCAF4	BrainMeta_DLPFC eQTL	0.0108905	0	6699
PSEN1 (F, Brain)	ZC2HC1C	BrainMeta_DLPFC eQTL	0.0108591	0	3433
PSEN1 (F, Brain)	AC005280.1	BrainMeta_DLPFC eQTL	0.0106523	0	6626
PSEN1 (F, Brain)	ISCA2	BrainMeta_DLPFC eQTL	0.0104147	0	5329
PSEN1 (F, Brain)	ACYP1	BrainMeta_DLPFC eQTL	0.00910359	0	3503
PSEN1 (F, Brain)	AC004817.4	BrainMeta_DLPFC eQTL	0.00885574	0	3547
PSEN1 (F, Brain)	PCNX1	BrainMeta_DLPFC eQTL	0.00720114	0	3037
PSEN1 (F, Brain)	AF111167.2	BrainMeta_DLPFC eQTL	0.00676082	0	2508
PSEN1 (F, Brain)	AC005225.4	BrainMeta_DLPFC eQTL	0.00591283	0	6699
PSEN1 (F, Brain)	AC004816.1	BrainMeta_DLPFC eQTL	0.00524505	0	2222
PSEN1 (F, Brain)	AL357153.1	BrainMeta_DLPFC eQTL	0.00521912	0	1735
PSEN1 (F, Brain)	MED6	BrainMeta_DLPFC eQTL	0.00370896	0	1647
PSEN1 (F, Brain)	ADAM20	BrainMeta_DLPFC eQTL	0.00363519	0	1473
PSEN1 (F, Brain)	TTC9	BrainMeta_DLPFC eQTL	0.00360025	0	1832
PSEN1 (F, Brain)	AL357153.4	BrainMeta_DLPFC eQTL	0.00358133	0	1522
PSEN1 (F, Brain)	PTGR2	BrainMeta_DLPFC eQTL	0.00351005	0	6699
PSEN1 (F, Brain)	MAP3K9	BrainMeta_DLPFC eQTL	0.00336925	0	2108
PSEN1 (F, Brain)	LINC02274	BrainMeta_DLPFC eQTL	0.00334951	0	6194
PSEN1 (F, Brain)	AC005520.2	BrainMeta_DLPFC eQTL	0.00324475	0	6699
PSEN1 (F, Brain)	MIDEAS	BrainMeta_DLPFC eQTL	0.00308343	0	6699
PSEN1 (F, Brain)	ZNF410	BrainMeta_DLPFC eQTL	0.00282494	0	6699
PSEN1 (F, Brain)	PNMA1	BrainMeta_DLPFC eQTL	0.00270602	0	6699
PSEN1 (F, Brain)	BBOF1	BrainMeta_DLPFC eQTL	0.00252267	0	6699
PSEN1 (F, Brain)	ALDH6A1	BrainMeta_DLPFC eQTL	0.00251713	0	6699
PSEN1 (F, Brain)	LIN52	BrainMeta_DLPFC eQTL	0.00247282	0	6699
PSEN1 (F, Brain)	FAM161B	BrainMeta_DLPFC eQTL	0.00237068	0	6699
PSEN1 (F, Brain)	DPF3	BrainMeta_DLPFC eQTL	0.00219493	0	6699
PSEN1 (F, Brain)	SYNJ2BP	BrainMeta_DLPFC eQTL	0.00215622	0	1006
PSEN1 (F, Brain)	DNAL1	BrainMeta_DLPFC eQTL	0.0021383	0	6699
PSEN1 (F, Brain)	ENTPD5	BrainMeta_DLPFC eQTL	0.00208129	0	6699
PSEN1 (F, Brain)	ZFYVE1	BrainMeta_DLPFC eQTL	0.00200016	0	6699
PSEN1 (F, Brain)	ACOT6	BrainMeta_DLPFC eQTL	0.001966	0	6692
PSEN1 (F, Brain)	AL357153.2	BrainMeta_DLPFC eQTL	0.00196071	0	1114
PSEN1 (F, Brain)	COQ6	BrainMeta_DLPFC eQTL	0.00194579	0	6699
PSEN1 (F, Brain)	ACOT4	BrainMeta_DLPFC eQTL	0.00193264	0	6699
PSEN1 (F, Brain)	ADAM20P1	BrainMeta_DLPFC eQTL	0.00175303	0	1286
PSEN1 (F, Brain)	ADAM21	BrainMeta_DLPFC eQTL	0.00173445	0	1191
PSEN1 (F, Brain)	FLVCR2	BrainMeta_DLPFC eQTL	0.00131321	0	1973
PSEN1 (F, Brain)	COX16	BrainMeta_DLPFC eQTL	0.00126305	0	926
PSEN1 (F, Brain)	TTLL5	BrainMeta_DLPFC eQTL	0.000575506	0	1445
PSEN1 (F, Brain)	ADAM21P1	BrainMeta_DLPFC eQTL	0.000404511	0	307
PSEN1 (F, Brain)	IFT43	BrainMeta_DLPFC eQTL	0.000278069	0	688
PSEN1 (F, Brain)	AL160191.3	BrainMeta_DLPFC eQTL	0.000244941	0	251
PSEN1 (F, Brain)	AL160191.1	BrainMeta_DLPFC eQTL	8.10516e-05	0	122
PSEN1 (F, Brain)	RP3-414A15.2	BrainMeta_DLPFC mQTL	0.892616	0	1054
PSEN1 (F, Brain)	ACOT1	MetaBrain_basalganglia eQTL	0.511859	0.608215	4003
PSEN1 (F, Brain)	ACOT2	MetaBrain_basalganglia eQTL	0.143295	0.197502	3938
PSEN1 (F, Brain)	COQ6	MetaBrain_basalganglia eQTL	0.118046	0	2858
PSEN1 (F, Brain)	ENTPD5	MetaBrain_basalganglia eQTL	0.0440153	0	2634
PSEN1 (F, Brain)	ACOT6	MetaBrain_basalganglia eQTL	0.0348662	0	3829
PSEN1 (F, Brain)	ZFYVE1	MetaBrain_basalganglia eQTL	0.0291284	0	4653
PSEN1 (F, Brain)	DNAL1	MetaBrain_basalganglia eQTL	0.0286529	0	3760
PSEN1 (F, Brain)	NUMB	MetaBrain_basalganglia eQTL	0.0285294	0	4189
PSEN1 (F, Brain)	PNMA1	MetaBrain_basalganglia eQTL	0.0273052	0	3650
PSEN1 (F, Brain)	DCAF4	MetaBrain_basalganglia eQTL	0.0268909	0	4321
PSEN1 (F, Brain)	ABCD4	MetaBrain_basalganglia eQTL	0.026819	0	2134
PSEN1 (F, Brain)	ACOT4	MetaBrain_basalganglia eQTL	0.0263816	0	3873
PSEN1 (F, Brain)	PSEN1	MetaBrain_basalganglia eQTL	0.0258886	0	4957
PSEN1 (F, Brain)	FAM161B	MetaBrain_basalganglia eQTL	0.0254588	0	2858
PSEN1 (F, Brain)	HEATR4	MetaBrain_basalganglia eQTL	0.0237939	0	3955
PSEN1 (F, Brain)	DPF3	MetaBrain_basalganglia eQTL	0.0228295	0	4214
PSEN1 (F, Brain)	RIOX1	MetaBrain_basalganglia eQTL	0.0226215	0	4113
PSEN1 (F, Brain)	ZNF410	MetaBrain_basalganglia eQTL	0.0222752	0	3101
PSEN1 (F, Brain)	ELMSAN1	MetaBrain_basalganglia eQTL	0.0214362	0	3442
PSEN1 (F, Brain)	RBM25	MetaBrain_basalganglia eQTL	0.0207611	0	4736
PSEN1 (F, Brain)	PAPLN	MetaBrain_basalganglia eQTL	0.0203436	0	4859
PSEN1 (F, Brain)	LIN52	MetaBrain_basalganglia eQTL	0.0196023	0	2508
PSEN1 (F, Brain)	ALDH6A1	MetaBrain_basalganglia eQTL	0.0167372	0	2509
PSEN1 (F, Brain)	SYNDIG1L	MetaBrain_basalganglia eQTL	0.0144457	0	1938
PSEN1 (F, Brain)	VSX2	MetaBrain_basalganglia eQTL	0.0135285	0	2270
PSEN1 (F, Brain)	BBOF1	MetaBrain_basalganglia eQTL	0.0130062	0	2634
PSEN1 (F, Brain)	VRTN	MetaBrain_basalganglia eQTL	0.0119718	0	2134
PSEN1 (F, Brain)	ISCA2	MetaBrain_basalganglia eQTL	0.0101029	0	1837
PSEN1 (F, Brain)	NPC2	MetaBrain_basalganglia eQTL	0.00858163	0	1836
PSEN1 (F, Brain)	RGS6	MetaBrain_basalganglia eQTL	0.00574681	0	2177
PSEN1 (F, Brain)	PTGR2	MetaBrain_basalganglia eQTL	0.00496208	0.00460058	3204
PSEN1 (F, Brain)	LTBP2	MetaBrain_basalganglia eQTL	0.0019913	0	1601
PSEN1 (F, Brain)	AREL1	MetaBrain_basalganglia eQTL	0.00175947	0	1365
PSEN1 (F, Brain)	FCF1	MetaBrain_basalganglia eQTL	0.000891397	0	1365
PSEN1 (F, Brain)	YLPM1	MetaBrain_basalganglia eQTL	0.000716785	0	1245
PSEN1 (F, Brain)	SIPA1L1	MetaBrain_basalganglia eQTL	0.000669691	0	504
PSEN1 (F, Brain)	DLST	MetaBrain_basalganglia eQTL	0.000609152	0	929
PSEN1 (F, Brain)	PROX2	MetaBrain_basalganglia eQTL	0.000559165	0	960
PSEN1 (F, Brain)	RPS6KL1	MetaBrain_basalganglia eQTL	0.000448069	0	782
PSEN1 (F, Brain)	ACYP1	MetaBrain_basalganglia eQTL	0.000444852	0	335
PSEN1 (F, Brain)	PGF	MetaBrain_basalganglia eQTL	0.000421666	0	684
PSEN1 (F, Brain)	MLH3	MetaBrain_basalganglia eQTL	0.000354728	0	381
PSEN1 (F, Brain)	EIF2B2	MetaBrain_basalganglia eQTL	0.00033083	0	541
PSEN1 (F, Brain)	ZC2HC1C	MetaBrain_basalganglia eQTL	0.000199014	0	341
PSEN1 (F, Brain)	NEK9	MetaBrain_basalganglia eQTL	9.49e-05	0	169
PSEN1 (F, Brain)	TMED10	MetaBrain_basalganglia eQTL	6.92e-06	0	17
PSEN1 (F, Brain)	ACOT6	MetaBrain_cerebellum eQTL	0.0316705	0.382921	4514
PSEN1 (F, Brain)	ACOT4	MetaBrain_cerebellum eQTL	0.365003	0.382742	4565
PSEN1 (F, Brain)	PSEN1	MetaBrain_cerebellum eQTL	0.217227	0	5838
PSEN1 (F, Brain)	PTGR2	MetaBrain_cerebellum eQTL	0.00251144	0.194907	3834
PSEN1 (F, Brain)	ACOT2	MetaBrain_cerebellum eQTL	0.023341	0.194055	4635
PSEN1 (F, Brain)	PAPLN	MetaBrain_cerebellum eQTL	0.177306	0	5725
PSEN1 (F, Brain)	NUMB	MetaBrain_cerebellum eQTL	0.123556	0.137848	4917
PSEN1 (F, Brain)	ACOT1	MetaBrain_cerebellum eQTL	0.00576867	0.0729679	4707
PSEN1 (F, Brain)	ZFYVE1	MetaBrain_cerebellum eQTL	0.0424344	0	5500
PSEN1 (F, Brain)	RIOX1	MetaBrain_cerebellum eQTL	0.020307	0.00738356	4834
PSEN1 (F, Brain)	PNMA1	MetaBrain_cerebellum eQTL	0.0200089	0	4317
PSEN1 (F, Brain)	DPF3	MetaBrain_cerebellum eQTL	0.0183331	0	5011
PSEN1 (F, Brain)	RBM25	MetaBrain_cerebellum eQTL	0.0183218	0	5596
PSEN1 (F, Brain)	HEATR4	MetaBrain_cerebellum eQTL	0.0175287	0.00833871	4654
PSEN1 (F, Brain)	FAM161B	MetaBrain_cerebellum eQTL	0.0139961	0.0110374	3449
PSEN1 (F, Brain)	VSX2	MetaBrain_cerebellum eQTL	0.00988848	0	2732
PSEN1 (F, Brain)	VRTN	MetaBrain_cerebellum eQTL	0.00968191	0	2559
PSEN1 (F, Brain)	NPC2	MetaBrain_cerebellum eQTL	0.00956404	0	2127
PSEN1 (F, Brain)	SYNDIG1L	MetaBrain_cerebellum eQTL	0.00904619	0	2265
PSEN1 (F, Brain)	ABCD4	MetaBrain_cerebellum eQTL	0.00825094	0	2559
PSEN1 (F, Brain)	ISCA2	MetaBrain_cerebellum eQTL	0.00824915	0	2128
PSEN1 (F, Brain)	RGS6	MetaBrain_cerebellum eQTL	0.00603461	0	2478
PSEN1 (F, Brain)	ALDH6A1	MetaBrain_cerebellum eQTL	0.00496766	0.00517429	3023
PSEN1 (F, Brain)	ELMSAN1	MetaBrain_cerebellum eQTL	0.00339769	0.00453503	4096
PSEN1 (F, Brain)	DNAL1	MetaBrain_cerebellum eQTL	0.00229078	0.00448575	4433
PSEN1 (F, Brain)	ZNF410	MetaBrain_cerebellum eQTL	0.00233732	0.00437393	3716
PSEN1 (F, Brain)	COQ6	MetaBrain_cerebellum eQTL	0.00323997	0.00431852	3449
PSEN1 (F, Brain)	ENTPD5	MetaBrain_cerebellum eQTL	0.00243979	0.00384058	3178
PSEN1 (F, Brain)	LIN52	MetaBrain_cerebellum eQTL	0.00382942	0	3022
PSEN1 (F, Brain)	BBOF1	MetaBrain_cerebellum eQTL	0.0027301	0	3178
PSEN1 (F, Brain)	DCAF4	MetaBrain_cerebellum eQTL	0.00258939	0	5135
PSEN1 (F, Brain)	LTBP2	MetaBrain_cerebellum eQTL	0.00166693	0	1838
PSEN1 (F, Brain)	AREL1	MetaBrain_cerebellum eQTL	0.000990253	0	1543
PSEN1 (F, Brain)	FCF1	MetaBrain_cerebellum eQTL	0.000953837	0	1543
PSEN1 (F, Brain)	YLPM1	MetaBrain_cerebellum eQTL	0.000863758	0	1409
PSEN1 (F, Brain)	SIPA1L1	MetaBrain_cerebellum eQTL	0.000800786	0	565
PSEN1 (F, Brain)	PROX2	MetaBrain_cerebellum eQTL	0.000745055	0	1067
PSEN1 (F, Brain)	PGF	MetaBrain_cerebellum eQTL	0.000634999	0	757
PSEN1 (F, Brain)	DLST	MetaBrain_cerebellum eQTL	0.000629835	0	1031
PSEN1 (F, Brain)	RPS6KL1	MetaBrain_cerebellum eQTL	0.000450092	0	868
PSEN1 (F, Brain)	EIF2B2	MetaBrain_cerebellum eQTL	0.000418728	0	598
PSEN1 (F, Brain)	ACYP1	MetaBrain_cerebellum eQTL	0.000340811	0	367
PSEN1 (F, Brain)	MLH3	MetaBrain_cerebellum eQTL	0.000307358	0	421
PSEN1 (F, Brain)	ZC2HC1C	MetaBrain_cerebellum eQTL	0.000229695	0	375
PSEN1 (F, Brain)	NEK9	MetaBrain_cerebellum eQTL	0.000102016	0	187
PSEN1 (F, Brain)	TMED10	MetaBrain_cerebellum eQTL	1.47423e-05	0	19
PSEN1 (F, Brain)	ACOT1	MetaBrain_cortex eQTL	0.139573	0.407368	5033
PSEN1 (F, Brain)	ACOT2	MetaBrain_cortex eQTL	0.140257	0.303856	4956
PSEN1 (F, Brain)	NUMB	MetaBrain_cortex eQTL	0.108064	0.121382	5279
PSEN1 (F, Brain)	PAPLN	MetaBrain_cortex eQTL	0.060766	0	6227
PSEN1 (F, Brain)	PSEN1	MetaBrain_cortex eQTL	0.0580421	0	6357
PSEN1 (F, Brain)	RIOX1	MetaBrain_cortex eQTL	0.0422279	0.0437012	5176
PSEN1 (F, Brain)	ACOT6	MetaBrain_cortex eQTL	0.0305481	0.0394227	4820
PSEN1 (F, Brain)	PTGR2	MetaBrain_cortex eQTL	0.00369067	0.0272959	4049
PSEN1 (F, Brain)	RGS6	MetaBrain_cortex eQTL	0.0205548	0	2800
PSEN1 (F, Brain)	RBM25	MetaBrain_cortex eQTL	0.0180473	0	6108
PSEN1 (F, Brain)	HEATR4	MetaBrain_cortex eQTL	0.010143	0.0131458	4976
PSEN1 (F, Brain)	FAM161B	MetaBrain_cortex eQTL	0.00916857	0.00958615	3648
PSEN1 (F, Brain)	ENTPD5	MetaBrain_cortex eQTL	0.0022598	0.00953516	3367
PSEN1 (F, Brain)	SYNDIG1L	MetaBrain_cortex eQTL	0.00346492	0.00830953	2360
PSEN1 (F, Brain)	VSX2	MetaBrain_cortex eQTL	0.00337412	0.00803581	2881
PSEN1 (F, Brain)	ABCD4	MetaBrain_cortex eQTL	0.00545758	0	2692
PSEN1 (F, Brain)	PNMA1	MetaBrain_cortex eQTL	0.00281773	0.00528761	4578
PSEN1 (F, Brain)	COQ6	MetaBrain_cortex eQTL	0.00203167	0.00498928	3648
PSEN1 (F, Brain)	ZNF410	MetaBrain_cortex eQTL	0.00264146	0.00496487	3924
PSEN1 (F, Brain)	BBOF1	MetaBrain_cortex eQTL	0.00272384	0.00495956	3367
PSEN1 (F, Brain)	ELMSAN1	MetaBrain_cortex eQTL	0.00310384	0.00473512	4321
PSEN1 (F, Brain)	VRTN	MetaBrain_cortex eQTL	0.00465023	0	2692
PSEN1 (F, Brain)	ISCA2	MetaBrain_cortex eQTL	0.00448446	0	2212
PSEN1 (F, Brain)	ACOT4	MetaBrain_cortex eQTL	0.00201254	0.00421453	4876
PSEN1 (F, Brain)	NPC2	MetaBrain_cortex eQTL	0.00403892	0	2211
PSEN1 (F, Brain)	LIN52	MetaBrain_cortex eQTL	0.00303024	0	3199
PSEN1 (F, Brain)	ALDH6A1	MetaBrain_cortex eQTL	0.00298253	0	3201
PSEN1 (F, Brain)	AREL1	MetaBrain_cortex eQTL	0.00296014	0	1597
PSEN1 (F, Brain)	DCAF4	MetaBrain_cortex eQTL	0.00255931	0	5630
PSEN1 (F, Brain)	DPF3	MetaBrain_cortex eQTL	0.00228917	0	5502
PSEN1 (F, Brain)	DNAL1	MetaBrain_cortex eQTL	0.00222893	0	4736
PSEN1 (F, Brain)	ZFYVE1	MetaBrain_cortex eQTL	0.00201209	0	6009
PSEN1 (F, Brain)	LTBP2	MetaBrain_cortex eQTL	0.00150809	0	1905
PSEN1 (F, Brain)	YLPM1	MetaBrain_cortex eQTL	0.000929154	0	1457
PSEN1 (F, Brain)	FCF1	MetaBrain_cortex eQTL	0.000802014	0	1597
PSEN1 (F, Brain)	DLST	MetaBrain_cortex eQTL	0.00069128	0	1065
PSEN1 (F, Brain)	PGF	MetaBrain_cortex eQTL	0.00068431	0	785
PSEN1 (F, Brain)	SIPA1L1	MetaBrain_cortex eQTL	0.000680583	0	643
PSEN1 (F, Brain)	EIF2B2	MetaBrain_cortex eQTL	0.000513391	0	622
PSEN1 (F, Brain)	PROX2	MetaBrain_cortex eQTL	0.000510856	0	1102
PSEN1 (F, Brain)	RPS6KL1	MetaBrain_cortex eQTL	0.000413113	0	898
PSEN1 (F, Brain)	ACYP1	MetaBrain_cortex eQTL	0.000352054	0	380
PSEN1 (F, Brain)	MLH3	MetaBrain_cortex eQTL	0.000238744	0	435
PSEN1 (F, Brain)	ZC2HC1C	MetaBrain_cortex eQTL	0.000200819	0	388
PSEN1 (F, Brain)	NEK9	MetaBrain_cortex eQTL	0.00010298	0	193
PSEN1 (F, Brain)	TMED10	MetaBrain_cortex eQTL	8.92861e-06	0	19
PSEN1 (F, Brain)	ACOT1	MetaBrain_hippocampus eQTL	0.492964	0.577975	3877
PSEN1 (F, Brain)	ACOT2	MetaBrain_hippocampus eQTL	0.0584117	0.0768349	3824
PSEN1 (F, Brain)	NUMB	MetaBrain_hippocampus eQTL	0.0347169	0.0434447	4051
PSEN1 (F, Brain)	ZNF410	MetaBrain_hippocampus eQTL	0.0330319	0	3016
PSEN1 (F, Brain)	ELMSAN1	MetaBrain_hippocampus eQTL	0.0293136	0	3349
PSEN1 (F, Brain)	ACOT4	MetaBrain_hippocampus eQTL	0.0267621	0	3760
PSEN1 (F, Brain)	ZFYVE1	MetaBrain_hippocampus eQTL	0.0260036	0	4508
PSEN1 (F, Brain)	COQ6	MetaBrain_hippocampus eQTL	0.0235397	0	2803
PSEN1 (F, Brain)	HEATR4	MetaBrain_hippocampus eQTL	0.0235031	0	3840
PSEN1 (F, Brain)	PNMA1	MetaBrain_hippocampus eQTL	0.0233586	0	3548
PSEN1 (F, Brain)	BBOF1	MetaBrain_hippocampus eQTL	0.0233336	0	2580
PSEN1 (F, Brain)	DCAF4	MetaBrain_hippocampus eQTL	0.0231343	0	4181
PSEN1 (F, Brain)	PTGR2	MetaBrain_hippocampus eQTL	0.0225174	0.00893101	3113
PSEN1 (F, Brain)	FAM161B	MetaBrain_hippocampus eQTL	0.0221253	0	2803
PSEN1 (F, Brain)	RIOX1	MetaBrain_hippocampus eQTL	0.0220449	0	3983
PSEN1 (F, Brain)	ACOT6	MetaBrain_hippocampus eQTL	0.0220149	0	3716
PSEN1 (F, Brain)	SYNDIG1L	MetaBrain_hippocampus eQTL	0.0134047	0.0216481	1901
PSEN1 (F, Brain)	PAPLN	MetaBrain_hippocampus eQTL	0.0216149	0	4700
PSEN1 (F, Brain)	DPF3	MetaBrain_hippocampus eQTL	0.021613	0	4077
PSEN1 (F, Brain)	PSEN1	MetaBrain_hippocampus eQTL	0.0210589	0	4803
PSEN1 (F, Brain)	ALDH6A1	MetaBrain_hippocampus eQTL	0.0209845	0	2458
PSEN1 (F, Brain)	DNAL1	MetaBrain_hippocampus eQTL	0.0208754	0	3648
PSEN1 (F, Brain)	ENTPD5	MetaBrain_hippocampus eQTL	0.0206841	0	2580
PSEN1 (F, Brain)	RBM25	MetaBrain_hippocampus eQTL	0.0204268	0	4589
PSEN1 (F, Brain)	LIN52	MetaBrain_hippocampus eQTL	0.0192198	0	2457
PSEN1 (F, Brain)	VSX2	MetaBrain_hippocampus eQTL	0.00974536	0	2231
PSEN1 (F, Brain)	ABCD4	MetaBrain_hippocampus eQTL	0.00871562	0	2098
PSEN1 (F, Brain)	VRTN	MetaBrain_hippocampus eQTL	0.00822229	0	2098
PSEN1 (F, Brain)	ISCA2	MetaBrain_hippocampus eQTL	0.0081437	0	1800
PSEN1 (F, Brain)	NPC2	MetaBrain_hippocampus eQTL	0.00768845	0	1799
PSEN1 (F, Brain)	RGS6	MetaBrain_hippocampus eQTL	0.00361206	0	2074
PSEN1 (F, Brain)	LTBP2	MetaBrain_hippocampus eQTL	0.0015287	0	1562
PSEN1 (F, Brain)	FCF1	MetaBrain_hippocampus eQTL	0.000707174	0	1335
PSEN1 (F, Brain)	AREL1	MetaBrain_hippocampus eQTL	0.00068811	0	1335
PSEN1 (F, Brain)	SIPA1L1	MetaBrain_hippocampus eQTL	0.000664654	0	501
PSEN1 (F, Brain)	YLPM1	MetaBrain_hippocampus eQTL	0.000634017	0	1223
PSEN1 (F, Brain)	PROX2	MetaBrain_hippocampus eQTL	0.000574909	0	938
PSEN1 (F, Brain)	DLST	MetaBrain_hippocampus eQTL	0.000525023	0	907
PSEN1 (F, Brain)	RPS6KL1	MetaBrain_hippocampus eQTL	0.000402407	0	764
PSEN1 (F, Brain)	PGF	MetaBrain_hippocampus eQTL	0.000384456	0	667
PSEN1 (F, Brain)	EIF2B2	MetaBrain_hippocampus eQTL	0.000355726	0	524
PSEN1 (F, Brain)	ACYP1	MetaBrain_hippocampus eQTL	0.000230895	0	325
PSEN1 (F, Brain)	ZC2HC1C	MetaBrain_hippocampus eQTL	0.000207982	0	331
PSEN1 (F, Brain)	MLH3	MetaBrain_hippocampus eQTL	0.000188242	0	369
PSEN1 (F, Brain)	NEK9	MetaBrain_hippocampus eQTL	9.54552e-05	0	165
PSEN1 (F, Brain)	TMED10	MetaBrain_hippocampus eQTL	5.76388e-06	0	16
PSEN1 (F, Brain)	ACOT1	MetaBrain_spinalcord eQTL	0.101166	0.0534177	3879
PSEN1 (F, Brain)	PSEN1	MetaBrain_spinalcord eQTL	0.0318989	0	4871
PSEN1 (F, Brain)	DCAF4	MetaBrain_spinalcord eQTL	0.031886	0	4251
PSEN1 (F, Brain)	RIOX1	MetaBrain_spinalcord eQTL	0.0318787	0	3987
PSEN1 (F, Brain)	HEATR4	MetaBrain_spinalcord eQTL	0.0286281	0	3831
PSEN1 (F, Brain)	BBOF1	MetaBrain_spinalcord eQTL	0.0277966	0	2575
PSEN1 (F, Brain)	ENTPD5	MetaBrain_spinalcord eQTL	0.0271834	0	2575
PSEN1 (F, Brain)	PNMA1	MetaBrain_spinalcord eQTL	0.0270002	0	3538
PSEN1 (F, Brain)	ACOT2	MetaBrain_spinalcord eQTL	0.0258618	0	3815
PSEN1 (F, Brain)	NUMB	MetaBrain_spinalcord eQTL	0.0253226	0	4054
PSEN1 (F, Brain)	ZNF410	MetaBrain_spinalcord eQTL	0.0250607	0	3027
PSEN1 (F, Brain)	ACOT4	MetaBrain_spinalcord eQTL	0.0250481	0	3750
PSEN1 (F, Brain)	DNAL1	MetaBrain_spinalcord eQTL	0.02451	0	3634
PSEN1 (F, Brain)	ACOT6	MetaBrain_spinalcord eQTL	0.02443	0	3704
PSEN1 (F, Brain)	FAM161B	MetaBrain_spinalcord eQTL	0.0244033	0	2785
PSEN1 (F, Brain)	PAPLN	MetaBrain_spinalcord eQTL	0.0243153	0	4753
PSEN1 (F, Brain)	DPF3	MetaBrain_spinalcord eQTL	0.0241466	0	4148
PSEN1 (F, Brain)	ZFYVE1	MetaBrain_spinalcord eQTL	0.0241029	0	4580
PSEN1 (F, Brain)	RBM25	MetaBrain_spinalcord eQTL	0.0240548	0	4660
PSEN1 (F, Brain)	COQ6	MetaBrain_spinalcord eQTL	0.023669	0	2785
PSEN1 (F, Brain)	ALDH6A1	MetaBrain_spinalcord eQTL	0.0232549	0	2451
PSEN1 (F, Brain)	ELMSAN1	MetaBrain_spinalcord eQTL	0.0232487	0	3365
PSEN1 (F, Brain)	PTGR2	MetaBrain_spinalcord eQTL	0.02108	0.0098493	3128
PSEN1 (F, Brain)	LIN52	MetaBrain_spinalcord eQTL	0.0207045	0	2450
PSEN1 (F, Brain)	VSX2	MetaBrain_spinalcord eQTL	0.0145434	0	2231
PSEN1 (F, Brain)	SYNDIG1L	MetaBrain_spinalcord eQTL	0.0135052	0	1849
PSEN1 (F, Brain)	VRTN	MetaBrain_spinalcord eQTL	0.0117431	0	2086
PSEN1 (F, Brain)	ABCD4	MetaBrain_spinalcord eQTL	0.0111088	0	2086
PSEN1 (F, Brain)	NPC2	MetaBrain_spinalcord eQTL	0.00990458	0	1738
PSEN1 (F, Brain)	ISCA2	MetaBrain_spinalcord eQTL	0.00970278	0	1739
PSEN1 (F, Brain)	RGS6	MetaBrain_spinalcord eQTL	0.00591979	0	2147
PSEN1 (F, Brain)	LTBP2	MetaBrain_spinalcord eQTL	0.00150988	0	1495
PSEN1 (F, Brain)	FCF1	MetaBrain_spinalcord eQTL	0.000852395	0	1287
PSEN1 (F, Brain)	AREL1	MetaBrain_spinalcord eQTL	0.000804347	0	1287
PSEN1 (F, Brain)	YLPM1	MetaBrain_spinalcord eQTL	0.000722536	0	1180
PSEN1 (F, Brain)	SIPA1L1	MetaBrain_spinalcord eQTL	0.000695789	0	511
PSEN1 (F, Brain)	PROX2	MetaBrain_spinalcord eQTL	0.000563588	0	919
PSEN1 (F, Brain)	DLST	MetaBrain_spinalcord eQTL	0.000525143	0	890
PSEN1 (F, Brain)	RPS6KL1	MetaBrain_spinalcord eQTL	0.000425365	0	751
PSEN1 (F, Brain)	PGF	MetaBrain_spinalcord eQTL	0.000403624	0	650
PSEN1 (F, Brain)	EIF2B2	MetaBrain_spinalcord eQTL	0.000351308	0	505
PSEN1 (F, Brain)	MLH3	MetaBrain_spinalcord eQTL	0.000202055	0	353
PSEN1 (F, Brain)	ACYP1	MetaBrain_spinalcord eQTL	0.000180058	0	309
PSEN1 (F, Brain)	ZC2HC1C	MetaBrain_spinalcord eQTL	0.00017872	0	315
PSEN1 (F, Brain)	NEK9	MetaBrain_spinalcord eQTL	0.000111114	0	153
PSEN1 (F, Brain)	TMED10	MetaBrain_spinalcord eQTL	1.16235e-05	0	18
PSEN1 (F, Brain)	ABCD4	NGI_all_CSF pQTL	0.0213764	0	5321
PSEN1 (F, Brain)	ZNF410	NGI_all_CSF pQTL	0.0194202	0	5321
PSEN1 (F, Brain)	ALDH6A1	NGI_all_CSF pQTL	0.0191461	0	5321
PSEN1 (F, Brain)	ACYP1	NGI_all_CSF pQTL	0.0183413	0	5321
PSEN1 (F, Brain)	DLST	NGI_all_CSF pQTL	0.0128969	0	5321
PSEN1 (F, Brain)	PAPLN	NGI_all_CSF pQTL	0.0120301	0	5321
PSEN1 (F, Brain)	NUMB	NGI_all_CSF pQTL	0.0115879	0	5321
PSEN1 (F, Brain)	COQ6	NGI_all_CSF pQTL	0.011284	0	5321
PSEN1 (F, Brain)	PGF	NGI_all_CSF pQTL	0.0105815	0	5321
PSEN1 (F, Brain)	TMED10	NGI_all_CSF pQTL	0.00940967	0	5321
PSEN1 (F, Brain)	ENTPD5	NGI_all_CSF pQTL	0.00271456	0	5321
PSEN1 (F, Brain)	NUMB	NGI_female_CSF pQTL	0.0697608	0	7539
PSEN1 (F, Brain)	ACYP1	NGI_female_CSF pQTL	0.0444616	0	7551
PSEN1 (F, Brain)	COQ6	NGI_female_CSF pQTL	0.0241385	0	7551
PSEN1 (F, Brain)	PGF	NGI_female_CSF pQTL	0.0234291	0	7551
PSEN1 (F, Brain)	TMED10	NGI_female_CSF pQTL	0.0199286	0	7551
PSEN1 (F, Brain)	DLST	NGI_female_CSF pQTL	0.0174086	0	7551
PSEN1 (F, Brain)	PAPLN	NGI_female_CSF pQTL	0.0154127	0	7551
PSEN1 (F, Brain)	ALDH6A1	NGI_female_CSF pQTL	0.0148384	0	7551
PSEN1 (F, Brain)	ABCD4	NGI_female_CSF pQTL	0.0142803	0	7550
PSEN1 (F, Brain)	ZNF410	NGI_female_CSF pQTL	0.0111221	0	7551
PSEN1 (F, Brain)	ENTPD5	NGI_female_CSF pQTL	0.00428426	0	7551
PSEN1 (F, Brain)	ACYP1	NGI_male_CSF pQTL	0.030017	0	7539
PSEN1 (F, Brain)	ZNF410	NGI_male_CSF pQTL	0.0231731	0	7538
PSEN1 (F, Brain)	ABCD4	NGI_male_CSF pQTL	0.020089	0	7539
PSEN1 (F, Brain)	NUMB	NGI_male_CSF pQTL	0.0158355	0	7539
PSEN1 (F, Brain)	ALDH6A1	NGI_male_CSF pQTL	0.0153176	0	7539
PSEN1 (F, Brain)	DLST	NGI_male_CSF pQTL	0.0143564	0	7539
PSEN1 (F, Brain)	COQ6	NGI_male_CSF pQTL	0.013276	0	7539
PSEN1 (F, Brain)	TMED10	NGI_male_CSF pQTL	0.0129689	0	7538
PSEN1 (F, Brain)	PGF	NGI_male_CSF pQTL	0.0127054	0	7538
PSEN1 (F, Brain)	PAPLN	NGI_male_CSF pQTL	0.0118068	0	7538
PSEN1 (F, Brain)	ENTPD5	NGI_male_CSF pQTL	0.00329054	0	7538
PSEN1 (F, Brain)	PGF	UKB_blood pQTL	0.0304545	0	8475
PSEN1 (F, Brain)	LTBP2	UKB_blood pQTL	0.0194726	0	8475
PSEN1 (F, Brain)	ACYP1	UKB_blood pQTL	0.0175255	0	8470
PSEN1 (F, Brain)	NUMB	UKB_blood pQTL	0.0142667	0	8465
PSEN1 (F, Brain)	NPC2	UKB_blood pQTL	0.012471	0	8468
PSEN1 (F, Brain)	PNMA1	UKB_blood pQTL	0.0103658	0	8470
PSEN1 (F, Brain)	RBM25	UKB_blood pQTL	0.00937633	0	8468
PSEN1 (F, Brain)	TMED10	UKB_blood pQTL	0.00852371	0	8466
PSEN1 (F, Brain)	ENTPD5	UKB_blood pQTL	0.0024819	0	8288
PSEN1 (F, Brain)	PAPLN-AS1	eQTL_catalogue_adipose eQTL	0.392811	0	6027
PSEN1 (F, Brain)	ENSG00000258443	eQTL_catalogue_adipose eQTL	0.160568	0.177039	4985
PSEN1 (F, Brain)	ENSG00000258695	eQTL_catalogue_adipose eQTL	0.101632	0.147866	4982
PSEN1 (F, Brain)	PAPLN	eQTL_catalogue_adipose eQTL	0.115754	0	6083
PSEN1 (F, Brain)	ENSG00000258944	eQTL_catalogue_adipose eQTL	0.109456	0	5897
PSEN1 (F, Brain)	ACOT1	eQTL_catalogue_adipose eQTL	0.00463631	0.072424	4953
PSEN1 (F, Brain)	HEATR4	eQTL_catalogue_adipose eQTL	0.0449272	0.0625619	4895
PSEN1 (F, Brain)	ACOT2	eQTL_catalogue_adipose eQTL	0.0624899	0.0377292	4875
PSEN1 (F, Brain)	PSEN1	eQTL_catalogue_adipose eQTL	0.0523499	0	6204
PSEN1 (F, Brain)	FAM161B	eQTL_catalogue_adipose eQTL	0.0515844	0	3605
PSEN1 (F, Brain)	ACOT6	eQTL_catalogue_adipose eQTL	0.0328948	0.019882	4736
PSEN1 (F, Brain)	RBM25	eQTL_catalogue_adipose eQTL	0.0298532	0	5954
PSEN1 (F, Brain)	RBM25-AS1	eQTL_catalogue_adipose eQTL	0.0271228	0	5955
PSEN1 (F, Brain)	ENSG00000270140	eQTL_catalogue_adipose eQTL	0.0241521	0	3802
PSEN1 (F, Brain)	RIOX1	eQTL_catalogue_adipose eQTL	0.0204405	0.0234636	5093
PSEN1 (F, Brain)	ENSG00000286333	eQTL_catalogue_adipose eQTL	0.0225539	0	4244
PSEN1 (F, Brain)	ENSG00000258871	eQTL_catalogue_adipose eQTL	0.0206277	0	4407
PSEN1 (F, Brain)	DNAL1	eQTL_catalogue_adipose eQTL	0.0190344	0	4652
PSEN1 (F, Brain)	NUMB	eQTL_catalogue_adipose eQTL	0.0174422	0	5185
PSEN1 (F, Brain)	ZFYVE1	eQTL_catalogue_adipose eQTL	0.0169649	0	5856
PSEN1 (F, Brain)	DPF3	eQTL_catalogue_adipose eQTL	0.0167577	0	5365
PSEN1 (F, Brain)	MIDEAS	eQTL_catalogue_adipose eQTL	0.0156494	0	4267
PSEN1 (F, Brain)	PNMA1	eQTL_catalogue_adipose eQTL	0.00309431	0.014454	4492
PSEN1 (F, Brain)	ABCD4	eQTL_catalogue_adipose eQTL	0.00968648	0	2676
PSEN1 (F, Brain)	ENSG00000270000	eQTL_catalogue_adipose eQTL	0.00854284	0	2247
PSEN1 (F, Brain)	ENSG00000258559	eQTL_catalogue_adipose eQTL	0.00850723	0	2704
PSEN1 (F, Brain)	ENSG00000259005	eQTL_catalogue_adipose eQTL	0.00745011	0	2245
PSEN1 (F, Brain)	ISCA2	eQTL_catalogue_adipose eQTL	0.00724495	0	2201
PSEN1 (F, Brain)	VSX2	eQTL_catalogue_adipose eQTL	0.00345194	0.00663787	2863
PSEN1 (F, Brain)	NPC2	eQTL_catalogue_adipose eQTL	0.00654152	0	2200
PSEN1 (F, Brain)	RGS6	eQTL_catalogue_adipose eQTL	0.00651889	0	2692
PSEN1 (F, Brain)	ALDH6A1	eQTL_catalogue_adipose eQTL	0.00633673	0.00570642	3157
PSEN1 (F, Brain)	SYNDIG1L	eQTL_catalogue_adipose eQTL	0.00626743	0	2356
PSEN1 (F, Brain)	ENSG00000273711	eQTL_catalogue_adipose eQTL	0.00371399	0.0060906	3889
PSEN1 (F, Brain)	ZNF410	eQTL_catalogue_adipose eQTL	0.00298116	0.00573638	3882
PSEN1 (F, Brain)	LIN52	eQTL_catalogue_adipose eQTL	0.00295409	0.00560223	3156
PSEN1 (F, Brain)	PTGR2	eQTL_catalogue_adipose eQTL	0.00224248	0.00555912	4007
PSEN1 (F, Brain)	ENTPD5	eQTL_catalogue_adipose eQTL	0.00502575	0.0053458	3322
PSEN1 (F, Brain)	LINC02274	eQTL_catalogue_adipose eQTL	0.00341361	0.00492523	4082
PSEN1 (F, Brain)	MIDEAS-AS1	eQTL_catalogue_adipose eQTL	0.00339615	0.00490675	4278
PSEN1 (F, Brain)	BBOF1	eQTL_catalogue_adipose eQTL	0.00279223	0.00485661	3322
PSEN1 (F, Brain)	ACOT4	eQTL_catalogue_adipose eQTL	0.00236933	0.00429213	4793
PSEN1 (F, Brain)	ENSG00000258976	eQTL_catalogue_adipose eQTL	0.00420075	0	1880
PSEN1 (F, Brain)	COQ6	eQTL_catalogue_adipose eQTL	0.00188663	0.00370742	3605
PSEN1 (F, Brain)	ENSG00000285518	eQTL_catalogue_adipose eQTL	0.00367952	0	1970
PSEN1 (F, Brain)	DCAF4	eQTL_catalogue_adipose eQTL	0.00295353	0	5488
PSEN1 (F, Brain)	ENSG00000258425	eQTL_catalogue_adipose eQTL	0.00240971	0	2127
PSEN1 (F, Brain)	LTBP2	eQTL_catalogue_adipose eQTL	0.00200658	0	1889
PSEN1 (F, Brain)	AREL1	eQTL_catalogue_adipose eQTL	0.00117429	0	1584
PSEN1 (F, Brain)	FCF1	eQTL_catalogue_adipose eQTL	0.00113515	0	1584
PSEN1 (F, Brain)	YLPM1	eQTL_catalogue_adipose eQTL	0.000993498	0	1437
PSEN1 (F, Brain)	SIPA1L1-AS1	eQTL_catalogue_adipose eQTL	0.000802272	0	630
PSEN1 (F, Brain)	SIPA1L1	eQTL_catalogue_adipose eQTL	0.00069812	0	622
PSEN1 (F, Brain)	PROX2	eQTL_catalogue_adipose eQTL	0.000587154	0	1066
PSEN1 (F, Brain)	DLST	eQTL_catalogue_adipose eQTL	0.000579181	0	1053
PSEN1 (F, Brain)	RPS6KL1	eQTL_catalogue_adipose eQTL	0.000548181	0	891
PSEN1 (F, Brain)	PGF	eQTL_catalogue_adipose eQTL	0.000428087	0	776
PSEN1 (F, Brain)	ENSG00000258646	eQTL_catalogue_adipose eQTL	0.000332144	0	586
PSEN1 (F, Brain)	EIF2B2	eQTL_catalogue_adipose eQTL	0.000314117	0	620
PSEN1 (F, Brain)	MLH3	eQTL_catalogue_adipose eQTL	0.000246693	0	437
PSEN1 (F, Brain)	ACYP1	eQTL_catalogue_adipose eQTL	0.00022282	0	386
PSEN1 (F, Brain)	ZC2HC1C	eQTL_catalogue_adipose eQTL	0.000197575	0	394
PSEN1 (F, Brain)	NEK9	eQTL_catalogue_adipose eQTL	0.000110426	0	198
PSEN1 (F, Brain)	ENSG00000259138	eQTL_catalogue_adipose eQTL	0.000108229	0	198
PSEN1 (F, Brain)	ENSG00000273565	eQTL_catalogue_adipose eQTL	1.48158e-05	0	20
PSEN1 (F, Brain)	TMED10	eQTL_catalogue_adipose eQTL	6.80589e-06	0	21
PSEN1 (F, Brain)	PAPLN-AS1	eQTL_catalogue_adipose sQTL	0.151124	0	6029
PSEN1 (F, Brain)	ABCD4	eQTL_catalogue_adipose sQTL	0.0205661	0	2718
PSEN1 (F, Brain)	RBM25	eQTL_catalogue_adipose sQTL	0.0150318	0	5980
PSEN1 (F, Brain)	ACOT2	eQTL_catalogue_adipose sQTL	0.007531	0.0052808	4860
PSEN1 (F, Brain)	DCAF4	eQTL_catalogue_adipose sQTL	0.00569202	0	5606
PSEN1 (F, Brain)	PTGR2	eQTL_catalogue_adipose sQTL	0.00292674	0.00566279	4001
PSEN1 (F, Brain)	MIDEAS-AS1	eQTL_catalogue_adipose sQTL	0.00339668	0.00491126	4276
PSEN1 (F, Brain)	SIPA1L1	eQTL_catalogue_adipose sQTL	0.00456939	0	1713
PSEN1 (F, Brain)	COQ6	eQTL_catalogue_adipose sQTL	0.0021671	0.00422884	3577
PSEN1 (F, Brain)	BBOF1	eQTL_catalogue_adipose sQTL	0.00211945	0.00420208	3233
PSEN1 (F, Brain)	ZFYVE1	eQTL_catalogue_adipose sQTL	0.00374227	0	5648
PSEN1 (F, Brain)	RPS6KL1	eQTL_catalogue_adipose sQTL	0.000492894	0	894
PSEN1 (F, Brain)	MLH3	eQTL_catalogue_adipose sQTL	0.000251999	0	472
PSEN1 (F, Brain)	ACOT4	eQTL_catalogue_adipose_visceral eQTL	0.238909	0.257952	4783
PSEN1 (F, Brain)	PSEN1	eQTL_catalogue_adipose_visceral eQTL	0.156517	0	6129
PSEN1 (F, Brain)	PAPLN-AS1	eQTL_catalogue_adipose_visceral eQTL	0.144579	0	5955
PSEN1 (F, Brain)	ENSG00000258695	eQTL_catalogue_adipose_visceral eQTL	0.0455414	0.0479649	4959
PSEN1 (F, Brain)	ACOT2	eQTL_catalogue_adipose_visceral eQTL	0.0238207	0.0355307	4866
PSEN1 (F, Brain)	RBM25	eQTL_catalogue_adipose_visceral eQTL	0.0345595	0	5877
PSEN1 (F, Brain)	ENSG00000258871	eQTL_catalogue_adipose_visceral eQTL	0.031924	0	4318
PSEN1 (F, Brain)	PNMA1	eQTL_catalogue_adipose_visceral eQTL	0.0242239	0	4494
PSEN1 (F, Brain)	ZFYVE1	eQTL_catalogue_adipose_visceral eQTL	0.0234031	0	5779
PSEN1 (F, Brain)	NUMB	eQTL_catalogue_adipose_visceral eQTL	0.0228924	0	5159
PSEN1 (F, Brain)	ALDH6A1	eQTL_catalogue_adipose_visceral eQTL	0.0226146	0	3167
PSEN1 (F, Brain)	DPF3	eQTL_catalogue_adipose_visceral eQTL	0.0220891	0	5287
PSEN1 (F, Brain)	DNAL1	eQTL_catalogue_adipose_visceral eQTL	0.0212792	0	4644
PSEN1 (F, Brain)	PAPLN	eQTL_catalogue_adipose_visceral eQTL	0.0212082	0	6010
PSEN1 (F, Brain)	FAM161B	eQTL_catalogue_adipose_visceral eQTL	0.0209711	0	3616
PSEN1 (F, Brain)	ENSG00000270140	eQTL_catalogue_adipose_visceral eQTL	0.0205603	0	3813
PSEN1 (F, Brain)	BBOF1	eQTL_catalogue_adipose_visceral eQTL	0.019215	0	3332
PSEN1 (F, Brain)	RIOX1	eQTL_catalogue_adipose_visceral eQTL	0.0188728	0	5070
PSEN1 (F, Brain)	RBM25-AS1	eQTL_catalogue_adipose_visceral eQTL	0.0188692	0	5878
PSEN1 (F, Brain)	HEATR4	eQTL_catalogue_adipose_visceral eQTL	0.0186781	0.015122	4885
PSEN1 (F, Brain)	MIDEAS	eQTL_catalogue_adipose_visceral eQTL	0.0174456	0	4270
PSEN1 (F, Brain)	ENSG00000258944	eQTL_catalogue_adipose_visceral eQTL	0.017287	0	5832
PSEN1 (F, Brain)	ENSG00000258443	eQTL_catalogue_adipose_visceral eQTL	0.0172139	0	4962
PSEN1 (F, Brain)	ISCA2	eQTL_catalogue_adipose_visceral eQTL	0.0167857	0	2213
PSEN1 (F, Brain)	ABCD4	eQTL_catalogue_adipose_visceral eQTL	0.0113078	0.0160693	2684
PSEN1 (F, Brain)	ENTPD5	eQTL_catalogue_adipose_visceral eQTL	0.0133025	0	3332
PSEN1 (F, Brain)	ENSG00000258559	eQTL_catalogue_adipose_visceral eQTL	0.0126702	0	2713
PSEN1 (F, Brain)	ACOT1	eQTL_catalogue_adipose_visceral eQTL	0.00458546	0.0109534	4936
PSEN1 (F, Brain)	ENSG00000259005	eQTL_catalogue_adipose_visceral eQTL	0.00983121	0	2257
PSEN1 (F, Brain)	NPC2	eQTL_catalogue_adipose_visceral eQTL	0.00939902	0	2212
PSEN1 (F, Brain)	SYNDIG1L	eQTL_catalogue_adipose_visceral eQTL	0.00840778	0	2367
PSEN1 (F, Brain)	ENSG00000270000	eQTL_catalogue_adipose_visceral eQTL	0.00796958	0	2259
PSEN1 (F, Brain)	PTGR2	eQTL_catalogue_adipose_visceral eQTL	0.00310129	0.00783908	4016
PSEN1 (F, Brain)	RGS6	eQTL_catalogue_adipose_visceral eQTL	0.00735335	0	2605
PSEN1 (F, Brain)	LIN52	eQTL_catalogue_adipose_visceral eQTL	0.00381478	0.00592756	3166
PSEN1 (F, Brain)	MIDEAS-AS1	eQTL_catalogue_adipose_visceral eQTL	0.00339579	0.00490976	4280
PSEN1 (F, Brain)	ZNF410	eQTL_catalogue_adipose_visceral eQTL	0.00235829	0.00446364	3893
PSEN1 (F, Brain)	ENSG00000285518	eQTL_catalogue_adipose_visceral eQTL	0.00446138	0	1892
PSEN1 (F, Brain)	COQ6	eQTL_catalogue_adipose_visceral eQTL	0.00270277	0.00416575	3616
PSEN1 (F, Brain)	ENSG00000273711	eQTL_catalogue_adipose_visceral eQTL	0.00206397	0.00387505	3901
PSEN1 (F, Brain)	ENSG00000258425	eQTL_catalogue_adipose_visceral eQTL	0.00259875	0	2140
PSEN1 (F, Brain)	DCAF4	eQTL_catalogue_adipose_visceral eQTL	0.00258525	0	5410
PSEN1 (F, Brain)	LTBP2	eQTL_catalogue_adipose_visceral eQTL	0.0018248	0	1902
PSEN1 (F, Brain)	ENSG00000258976	eQTL_catalogue_adipose_visceral eQTL	0.00150405	0	1893
PSEN1 (F, Brain)	FCF1	eQTL_catalogue_adipose_visceral eQTL	0.000962829	0	1593
PSEN1 (F, Brain)	AREL1	eQTL_catalogue_adipose_visceral eQTL	0.000891867	0	1593
PSEN1 (F, Brain)	YLPM1	eQTL_catalogue_adipose_visceral eQTL	0.000787417	0	1443
PSEN1 (F, Brain)	SIPA1L1-AS1	eQTL_catalogue_adipose_visceral eQTL	0.0006926	0	603
PSEN1 (F, Brain)	SIPA1L1	eQTL_catalogue_adipose_visceral eQTL	0.000679646	0	595
PSEN1 (F, Brain)	PROX2	eQTL_catalogue_adipose_visceral eQTL	0.000613569	0	1069
PSEN1 (F, Brain)	DLST	eQTL_catalogue_adipose_visceral eQTL	0.000553987	0	1055
PSEN1 (F, Brain)	RPS6KL1	eQTL_catalogue_adipose_visceral eQTL	0.000495157	0	893
PSEN1 (F, Brain)	EIF2B2	eQTL_catalogue_adipose_visceral eQTL	0.000428839	0	620
PSEN1 (F, Brain)	ENSG00000258646	eQTL_catalogue_adipose_visceral eQTL	0.000415673	0	587
PSEN1 (F, Brain)	PGF	eQTL_catalogue_adipose_visceral eQTL	0.000387437	0	778
PSEN1 (F, Brain)	MLH3	eQTL_catalogue_adipose_visceral eQTL	0.000277667	0	438
PSEN1 (F, Brain)	ZC2HC1C	eQTL_catalogue_adipose_visceral eQTL	0.000217554	0	395
PSEN1 (F, Brain)	ACYP1	eQTL_catalogue_adipose_visceral eQTL	0.000203774	0	387
PSEN1 (F, Brain)	ENSG00000259138	eQTL_catalogue_adipose_visceral eQTL	0.000102728	0	198
PSEN1 (F, Brain)	NEK9	eQTL_catalogue_adipose_visceral eQTL	9.93584e-05	0	198
PSEN1 (F, Brain)	ENSG00000273565	eQTL_catalogue_adipose_visceral eQTL	1.17924e-05	0	20
PSEN1 (F, Brain)	TMED10	eQTL_catalogue_adipose_visceral eQTL	8.50563e-06	0	21
PSEN1 (F, Brain)	PAPLN-AS1	eQTL_catalogue_adipose_visceral sQTL	0.268907	0	5957
PSEN1 (F, Brain)	RBM25	eQTL_catalogue_adipose_visceral sQTL	0.0233407	0	5903
PSEN1 (F, Brain)	ABCD4	eQTL_catalogue_adipose_visceral sQTL	0.00935324	0	2727
PSEN1 (F, Brain)	COQ6	eQTL_catalogue_adipose_visceral sQTL	0.00222813	0.00634818	3588
PSEN1 (F, Brain)	PTGR2	eQTL_catalogue_adipose_visceral sQTL	0.00300287	0.00578296	4011
PSEN1 (F, Brain)	MIDEAS-AS1	eQTL_catalogue_adipose_visceral sQTL	0.0034589	0.00499169	4278
PSEN1 (F, Brain)	MIDEAS	eQTL_catalogue_adipose_visceral sQTL	0.00293496	0.00490424	4427
PSEN1 (F, Brain)	BBOF1	eQTL_catalogue_adipose_visceral sQTL	0.00200236	0.0040319	3243
PSEN1 (F, Brain)	ENTPD5	eQTL_catalogue_adipose_visceral sQTL	0.00262443	0.0039104	3520
PSEN1 (F, Brain)	MLH3	eQTL_catalogue_adipose_visceral sQTL	0.00025989	0	473
PSEN1 (F, Brain)	ACOT1	eQTL_catalogue_adrenal_gland eQTL	0.426397	0.330431	4804
PSEN1 (F, Brain)	HEATR4	eQTL_catalogue_adrenal_gland eQTL	0.26969	0	4750
PSEN1 (F, Brain)	DPF3	eQTL_catalogue_adrenal_gland eQTL	0.116491	0	5135
PSEN1 (F, Brain)	ACOT2	eQTL_catalogue_adrenal_gland eQTL	0.0709958	0.0216213	4731
PSEN1 (F, Brain)	ENSG00000258695	eQTL_catalogue_adrenal_gland eQTL	0.0400399	0.041297	4827
PSEN1 (F, Brain)	ENTPD5	eQTL_catalogue_adrenal_gland eQTL	0.0398976	0	3245
PSEN1 (F, Brain)	ENSG00000258443	eQTL_catalogue_adrenal_gland eQTL	0.0380777	0	4830
PSEN1 (F, Brain)	RIOX1	eQTL_catalogue_adrenal_gland eQTL	0.0355311	0	4938
PSEN1 (F, Brain)	PAPLN-AS1	eQTL_catalogue_adrenal_gland eQTL	0.0338842	0	5805
PSEN1 (F, Brain)	PSEN1	eQTL_catalogue_adrenal_gland eQTL	0.0315229	0	5965
PSEN1 (F, Brain)	PNMA1	eQTL_catalogue_adrenal_gland eQTL	0.029814	0	4371
PSEN1 (F, Brain)	ZFYVE1	eQTL_catalogue_adrenal_gland eQTL	0.0287702	0	5618
PSEN1 (F, Brain)	LINC02274	eQTL_catalogue_adrenal_gland eQTL	0.0277348	0	3991
PSEN1 (F, Brain)	ACOT6	eQTL_catalogue_adrenal_gland eQTL	0.0259064	0	4599
PSEN1 (F, Brain)	DCAF4	eQTL_catalogue_adrenal_gland eQTL	0.0239339	0	5258
PSEN1 (F, Brain)	COQ6	eQTL_catalogue_adrenal_gland eQTL	0.0229597	0	3523
PSEN1 (F, Brain)	ENSG00000270140	eQTL_catalogue_adrenal_gland eQTL	0.0223956	0	3715
PSEN1 (F, Brain)	BBOF1	eQTL_catalogue_adrenal_gland eQTL	0.0223908	0	3245
PSEN1 (F, Brain)	MIDEAS	eQTL_catalogue_adrenal_gland eQTL	0.0219128	0	4169
PSEN1 (F, Brain)	DNAL1	eQTL_catalogue_adrenal_gland eQTL	0.0212439	0.0147547	4517
PSEN1 (F, Brain)	ENSG00000258944	eQTL_catalogue_adrenal_gland eQTL	0.020228	0	5692
PSEN1 (F, Brain)	FAM161B	eQTL_catalogue_adrenal_gland eQTL	0.0200306	0	3523
PSEN1 (F, Brain)	RBM25	eQTL_catalogue_adrenal_gland eQTL	0.0199565	0	5715
PSEN1 (F, Brain)	PAPLN	eQTL_catalogue_adrenal_gland eQTL	0.0198669	0	5854
PSEN1 (F, Brain)	NUMB	eQTL_catalogue_adrenal_gland eQTL	0.0197512	0	5024
PSEN1 (F, Brain)	RBM25-AS1	eQTL_catalogue_adrenal_gland eQTL	0.0197197	0	5716
PSEN1 (F, Brain)	ALDH6A1	eQTL_catalogue_adrenal_gland eQTL	0.0191885	0	3082
PSEN1 (F, Brain)	PTGR2	eQTL_catalogue_adrenal_gland eQTL	0.018278	0.00391749	3917
PSEN1 (F, Brain)	ENSG00000258603	eQTL_catalogue_adrenal_gland eQTL	0.017648	0.0172304	4539
PSEN1 (F, Brain)	MIDEAS-AS1	eQTL_catalogue_adrenal_gland eQTL	0.00340357	0.0102536	4180
PSEN1 (F, Brain)	ABCD4	eQTL_catalogue_adrenal_gland eQTL	0.01009	0	2615
PSEN1 (F, Brain)	ENSG00000270000	eQTL_catalogue_adrenal_gland eQTL	0.00865063	0.0100308	2216
PSEN1 (F, Brain)	ENSG00000258559	eQTL_catalogue_adrenal_gland eQTL	0.00992453	0	2641
PSEN1 (F, Brain)	SYNDIG1L	eQTL_catalogue_adrenal_gland eQTL	0.0097213	0	2316
PSEN1 (F, Brain)	ISCA2	eQTL_catalogue_adrenal_gland eQTL	0.00885118	0	2170
PSEN1 (F, Brain)	ENSG00000259005	eQTL_catalogue_adrenal_gland eQTL	0.00878688	0	2214
PSEN1 (F, Brain)	NPC2	eQTL_catalogue_adrenal_gland eQTL	0.0087335	0	2169
PSEN1 (F, Brain)	RGS6	eQTL_catalogue_adrenal_gland eQTL	0.00851704	0	2533
PSEN1 (F, Brain)	LIN52	eQTL_catalogue_adrenal_gland eQTL	0.00323413	0.0048583	3081
PSEN1 (F, Brain)	ENSG00000266869	eQTL_catalogue_adrenal_gland eQTL	0.00475559	0	2199
PSEN1 (F, Brain)	ACOT4	eQTL_catalogue_adrenal_gland eQTL	0.00408742	0.00438838	4654
PSEN1 (F, Brain)	ENSG00000273711	eQTL_catalogue_adrenal_gland eQTL	0.00238378	0.00436879	3802
PSEN1 (F, Brain)	ZNF410	eQTL_catalogue_adrenal_gland eQTL	0.00285178	0.00434271	3795
PSEN1 (F, Brain)	ENSG00000285518	eQTL_catalogue_adrenal_gland eQTL	0.00416884	0	1837
PSEN1 (F, Brain)	ENSG00000258425	eQTL_catalogue_adrenal_gland eQTL	0.0027736	0	2100
PSEN1 (F, Brain)	LTBP2	eQTL_catalogue_adrenal_gland eQTL	0.00225666	0	1866
PSEN1 (F, Brain)	YLPM1	eQTL_catalogue_adrenal_gland eQTL	0.00109643	0	1423
PSEN1 (F, Brain)	AREL1	eQTL_catalogue_adrenal_gland eQTL	0.00107115	0	1568
PSEN1 (F, Brain)	FCF1	eQTL_catalogue_adrenal_gland eQTL	0.000989894	0	1568
PSEN1 (F, Brain)	SIPA1L1	eQTL_catalogue_adrenal_gland eQTL	0.000733406	0	569
PSEN1 (F, Brain)	SIPA1L1-AS1	eQTL_catalogue_adrenal_gland eQTL	0.000695129	0	577
PSEN1 (F, Brain)	DLST	eQTL_catalogue_adrenal_gland eQTL	0.000561853	0	1040
PSEN1 (F, Brain)	PROX2	eQTL_catalogue_adrenal_gland eQTL	0.000558629	0	1053
PSEN1 (F, Brain)	RPS6KL1	eQTL_catalogue_adrenal_gland eQTL	0.000507098	0	878
PSEN1 (F, Brain)	PGF	eQTL_catalogue_adrenal_gland eQTL	0.00049994	0	764
PSEN1 (F, Brain)	EIF2B2	eQTL_catalogue_adrenal_gland eQTL	0.000335836	0	611
PSEN1 (F, Brain)	MLH3	eQTL_catalogue_adrenal_gland eQTL	0.000331567	0	433
PSEN1 (F, Brain)	ENSG00000258646	eQTL_catalogue_adrenal_gland eQTL	0.000300722	0	578
PSEN1 (F, Brain)	ZC2HC1C	eQTL_catalogue_adrenal_gland eQTL	0.000288471	0	390
PSEN1 (F, Brain)	ACYP1	eQTL_catalogue_adrenal_gland eQTL	0.000204837	0	382
PSEN1 (F, Brain)	NEK9	eQTL_catalogue_adrenal_gland eQTL	0.000116361	0	195
PSEN1 (F, Brain)	ENSG00000259138	eQTL_catalogue_adrenal_gland eQTL	0.000115237	0	195
PSEN1 (F, Brain)	TMED10	eQTL_catalogue_adrenal_gland eQTL	1.60925e-05	0	21
PSEN1 (F, Brain)	ENSG00000273565	eQTL_catalogue_adrenal_gland eQTL	9.48249e-06	0	20
PSEN1 (F, Brain)	RBM25	eQTL_catalogue_adrenal_gland sQTL	0.409679	0	5741
PSEN1 (F, Brain)	MIDEAS-AS1	eQTL_catalogue_adrenal_gland sQTL	0.0253893	0.0052245	4178
PSEN1 (F, Brain)	ACOT2	eQTL_catalogue_adrenal_gland sQTL	0.0198756	0.00434805	4716
PSEN1 (F, Brain)	ABCD4	eQTL_catalogue_adrenal_gland sQTL	0.0108681	0	2630
PSEN1 (F, Brain)	PTGR2	eQTL_catalogue_adrenal_gland sQTL	0.00302849	0.00582129	3911
PSEN1 (F, Brain)	MLH3	eQTL_catalogue_adrenal_gland sQTL	0.000433902	0	467
PSEN1 (F, Brain)	ACOT1	eQTL_catalogue_amygdala eQTL	0.518524	0.589269	4486
PSEN1 (F, Brain)	ENSG00000258695	eQTL_catalogue_amygdala eQTL	0.0829131	0.150026	4507
PSEN1 (F, Brain)	ACOT2	eQTL_catalogue_amygdala eQTL	0.0368847	0.0741107	4422
PSEN1 (F, Brain)	ENSG00000258603	eQTL_catalogue_amygdala eQTL	0.0575741	0	4242
PSEN1 (F, Brain)	ACOT4	eQTL_catalogue_amygdala eQTL	0.031944	0.032835	4352
PSEN1 (F, Brain)	BBOF1	eQTL_catalogue_amygdala eQTL	0.03005	0	3058
PSEN1 (F, Brain)	COQ6	eQTL_catalogue_amygdala eQTL	0.0290112	0	3321
PSEN1 (F, Brain)	FAM161B	eQTL_catalogue_amygdala eQTL	0.028294	0	3321
PSEN1 (F, Brain)	ZNF410	eQTL_catalogue_amygdala eQTL	0.0249306	0	3550
PSEN1 (F, Brain)	ENTPD5	eQTL_catalogue_amygdala eQTL	0.0247149	0	3058
PSEN1 (F, Brain)	ENSG00000273711	eQTL_catalogue_amygdala eQTL	0.0246225	0	3557
PSEN1 (F, Brain)	MIDEAS	eQTL_catalogue_amygdala eQTL	0.0245725	0	3900
PSEN1 (F, Brain)	ENSG00000270140	eQTL_catalogue_amygdala eQTL	0.0244485	0	3484
PSEN1 (F, Brain)	ZFYVE1	eQTL_catalogue_amygdala eQTL	0.0243468	0	5143
PSEN1 (F, Brain)	NUMB	eQTL_catalogue_amygdala eQTL	0.0238506	0	4676
PSEN1 (F, Brain)	HEATR4	eQTL_catalogue_amygdala eQTL	0.0237107	0	4438
PSEN1 (F, Brain)	DPF3	eQTL_catalogue_amygdala eQTL	0.023578	0	4678
PSEN1 (F, Brain)	ENSG00000258871	eQTL_catalogue_amygdala eQTL	0.0231599	0	3801
PSEN1 (F, Brain)	ENSG00000258443	eQTL_catalogue_amygdala eQTL	0.0230803	0	4510
PSEN1 (F, Brain)	RBM25	eQTL_catalogue_amygdala eQTL	0.0226342	0	5236
PSEN1 (F, Brain)	PTGR2	eQTL_catalogue_amygdala eQTL	0.0225512	0	3655
PSEN1 (F, Brain)	RIOX1	eQTL_catalogue_amygdala eQTL	0.0224225	0	4606
PSEN1 (F, Brain)	DNAL1	eQTL_catalogue_amygdala eQTL	0.0223453	0	4223
PSEN1 (F, Brain)	DCAF4	eQTL_catalogue_amygdala eQTL	0.0219849	0	4796
PSEN1 (F, Brain)	ACOT6	eQTL_catalogue_amygdala eQTL	0.021693	0	4303
PSEN1 (F, Brain)	PSEN1	eQTL_catalogue_amygdala eQTL	0.0212793	0	5481
PSEN1 (F, Brain)	LIN52	eQTL_catalogue_amygdala eQTL	0.0212637	0.0174282	2905
PSEN1 (F, Brain)	PAPLN-AS1	eQTL_catalogue_amygdala eQTL	0.0211	0	5357
PSEN1 (F, Brain)	RBM25-AS1	eQTL_catalogue_amygdala eQTL	0.0210002	0	5237
PSEN1 (F, Brain)	PNMA1	eQTL_catalogue_amygdala eQTL	0.0207947	0	4094
PSEN1 (F, Brain)	ENSG00000258944	eQTL_catalogue_amygdala eQTL	0.0206231	0	5256
PSEN1 (F, Brain)	PAPLN	eQTL_catalogue_amygdala eQTL	0.0198386	0	5399
PSEN1 (F, Brain)	ALDH6A1	eQTL_catalogue_amygdala eQTL	0.0188279	0	2906
PSEN1 (F, Brain)	ENSG00000258559	eQTL_catalogue_amygdala eQTL	0.0105307	0.0125609	2490
PSEN1 (F, Brain)	ABCD4	eQTL_catalogue_amygdala eQTL	0.012214	0	2464
PSEN1 (F, Brain)	ISCA2	eQTL_catalogue_amygdala eQTL	0.00961273	0.0116852	2045
PSEN1 (F, Brain)	NPC2	eQTL_catalogue_amygdala eQTL	0.00915257	0.0108913	2044
PSEN1 (F, Brain)	ENSG00000259005	eQTL_catalogue_amygdala eQTL	0.0101377	0	2084
PSEN1 (F, Brain)	SYNDIG1L	eQTL_catalogue_amygdala eQTL	0.00973855	0	2179
PSEN1 (F, Brain)	ENSG00000270000	eQTL_catalogue_amygdala eQTL	0.00912421	0	2086
PSEN1 (F, Brain)	MIDEAS-AS1	eQTL_catalogue_amygdala eQTL	0.00355058	0.00655109	3910
PSEN1 (F, Brain)	LINC02274	eQTL_catalogue_amygdala eQTL	0.00362269	0.00528406	3723
PSEN1 (F, Brain)	ENSG00000285518	eQTL_catalogue_amygdala eQTL	0.00450025	0	1624
PSEN1 (F, Brain)	RGS6	eQTL_catalogue_amygdala eQTL	0.00412726	0	2246
PSEN1 (F, Brain)	LTBP2	eQTL_catalogue_amygdala eQTL	0.00182985	0	1766
PSEN1 (F, Brain)	AREL1	eQTL_catalogue_amygdala eQTL	0.000810375	0	1487
PSEN1 (F, Brain)	FCF1	eQTL_catalogue_amygdala eQTL	0.000790503	0	1487
PSEN1 (F, Brain)	SIPA1L1	eQTL_catalogue_amygdala eQTL	0.00072683	0	503
PSEN1 (F, Brain)	YLPM1	eQTL_catalogue_amygdala eQTL	0.000715673	0	1361
PSEN1 (F, Brain)	PROX2	eQTL_catalogue_amygdala eQTL	0.000692982	0	1015
PSEN1 (F, Brain)	SIPA1L1-AS1	eQTL_catalogue_amygdala eQTL	0.00066069	0	509
PSEN1 (F, Brain)	DLST	eQTL_catalogue_amygdala eQTL	0.000535496	0	1004
PSEN1 (F, Brain)	RPS6KL1	eQTL_catalogue_amygdala eQTL	0.000436287	0	848
PSEN1 (F, Brain)	PGF	eQTL_catalogue_amygdala eQTL	0.000423087	0	738
PSEN1 (F, Brain)	EIF2B2	eQTL_catalogue_amygdala eQTL	0.000338021	0	589
PSEN1 (F, Brain)	ENSG00000258646	eQTL_catalogue_amygdala eQTL	0.000291581	0	557
PSEN1 (F, Brain)	MLH3	eQTL_catalogue_amygdala eQTL	0.000286476	0	420
PSEN1 (F, Brain)	ZC2HC1C	eQTL_catalogue_amygdala eQTL	0.000246345	0	377
PSEN1 (F, Brain)	ACYP1	eQTL_catalogue_amygdala eQTL	0.00024215	0	369
PSEN1 (F, Brain)	ENSG00000258517	eQTL_catalogue_amygdala eQTL	0.000133668	0	120
PSEN1 (F, Brain)	ENSG00000269945	eQTL_catalogue_amygdala eQTL	0.00013222	0	133
PSEN1 (F, Brain)	ENSG00000259138	eQTL_catalogue_amygdala eQTL	0.000120766	0	186
PSEN1 (F, Brain)	NEK9	eQTL_catalogue_amygdala eQTL	9.48813e-05	0	186
PSEN1 (F, Brain)	ENSG00000273565	eQTL_catalogue_amygdala eQTL	1.40086e-05	0	20
PSEN1 (F, Brain)	TMED10	eQTL_catalogue_amygdala eQTL	1.05119e-05	0	21
PSEN1 (F, Brain)	PTGR2	eQTL_catalogue_amygdala sQTL	0.00733038	0.00582782	3652
PSEN1 (F, Brain)	MLH3	eQTL_catalogue_amygdala sQTL	0.000338966	0	452
PSEN1 (F, Brain)	ENSG00000258695	eQTL_catalogue_anterior_cingulate_cortex eQTL	0.505012	0.632257	4569
PSEN1 (F, Brain)	ACOT1	eQTL_catalogue_anterior_cingulate_cortex eQTL	0.497608	0.530762	4544
PSEN1 (F, Brain)	ACOT4	eQTL_catalogue_anterior_cingulate_cortex eQTL	0.106771	0.188073	4402
PSEN1 (F, Brain)	ENSG00000258603	eQTL_catalogue_anterior_cingulate_cortex eQTL	0.0421764	0.0630948	4290
PSEN1 (F, Brain)	ENSG00000273711	eQTL_catalogue_anterior_cingulate_cortex eQTL	0.036368	0.0454387	3601
PSEN1 (F, Brain)	RIOX1	eQTL_catalogue_anterior_cingulate_cortex eQTL	0.0350629	0	4670
PSEN1 (F, Brain)	ACOT2	eQTL_catalogue_anterior_cingulate_cortex eQTL	0.025437	0.0331827	4476
PSEN1 (F, Brain)	ZNF410	eQTL_catalogue_anterior_cingulate_cortex eQTL	0.0320892	0	3594
PSEN1 (F, Brain)	ENTPD5	eQTL_catalogue_anterior_cingulate_cortex eQTL	0.0308768	0	3082
PSEN1 (F, Brain)	ENSG00000258944	eQTL_catalogue_anterior_cingulate_cortex eQTL	0.030836	0	5340
PSEN1 (F, Brain)	PNMA1	eQTL_catalogue_anterior_cingulate_cortex eQTL	0.0306717	0	4146
PSEN1 (F, Brain)	DPF3	eQTL_catalogue_anterior_cingulate_cortex eQTL	0.0306307	0	4777
PSEN1 (F, Brain)	FAM161B	eQTL_catalogue_anterior_cingulate_cortex eQTL	0.0283738	0	3349
PSEN1 (F, Brain)	DNAL1	eQTL_catalogue_anterior_cingulate_cortex eQTL	0.0280726	0	4268
PSEN1 (F, Brain)	PAPLN	eQTL_catalogue_anterior_cingulate_cortex eQTL	0.0275287	0	5491
PSEN1 (F, Brain)	COQ6	eQTL_catalogue_anterior_cingulate_cortex eQTL	0.0272767	0	3349
PSEN1 (F, Brain)	ENSG00000258443	eQTL_catalogue_anterior_cingulate_cortex eQTL	0.0258585	0	4572
PSEN1 (F, Brain)	RBM25	eQTL_catalogue_anterior_cingulate_cortex eQTL	0.0247645	0	5337
PSEN1 (F, Brain)	HEATR4	eQTL_catalogue_anterior_cingulate_cortex eQTL	0.0246892	0	4494
PSEN1 (F, Brain)	ENSG00000258871	eQTL_catalogue_anterior_cingulate_cortex eQTL	0.0238903	0	3894
PSEN1 (F, Brain)	ENSG00000270140	eQTL_catalogue_anterior_cingulate_cortex eQTL	0.02352	0	3522
PSEN1 (F, Brain)	ZFYVE1	eQTL_catalogue_anterior_cingulate_cortex eQTL	0.0224209	0	5242
PSEN1 (F, Brain)	PAPLN-AS1	eQTL_catalogue_anterior_cingulate_cortex eQTL	0.0220782	0	5448
PSEN1 (F, Brain)	PTGR2	eQTL_catalogue_anterior_cingulate_cortex eQTL	0.0218466	0.00926845	3702
PSEN1 (F, Brain)	NUMB	eQTL_catalogue_anterior_cingulate_cortex eQTL	0.0218196	0	4743
PSEN1 (F, Brain)	RBM25-AS1	eQTL_catalogue_anterior_cingulate_cortex eQTL	0.0217941	0	5338
PSEN1 (F, Brain)	BBOF1	eQTL_catalogue_anterior_cingulate_cortex eQTL	0.0217607	0	3082
PSEN1 (F, Brain)	DCAF4	eQTL_catalogue_anterior_cingulate_cortex eQTL	0.0216175	0	4894
PSEN1 (F, Brain)	PSEN1	eQTL_catalogue_anterior_cingulate_cortex eQTL	0.0210614	0	5579
PSEN1 (F, Brain)	MIDEAS	eQTL_catalogue_anterior_cingulate_cortex eQTL	0.0206304	0	3952
PSEN1 (F, Brain)	ALDH6A1	eQTL_catalogue_anterior_cingulate_cortex eQTL	0.0186114	0	2928
PSEN1 (F, Brain)	ABCD4	eQTL_catalogue_anterior_cingulate_cortex eQTL	0.013991	0	2479
PSEN1 (F, Brain)	ENSG00000270000	eQTL_catalogue_anterior_cingulate_cortex eQTL	0.0131984	0	2101
PSEN1 (F, Brain)	ISCA2	eQTL_catalogue_anterior_cingulate_cortex eQTL	0.0123976	0	2059
PSEN1 (F, Brain)	ENSG00000258559	eQTL_catalogue_anterior_cingulate_cortex eQTL	0.0115738	0	2506
PSEN1 (F, Brain)	SYNDIG1L	eQTL_catalogue_anterior_cingulate_cortex eQTL	0.0110833	0	2194
PSEN1 (F, Brain)	NPC2	eQTL_catalogue_anterior_cingulate_cortex eQTL	0.00992337	0.00991164	2058
PSEN1 (F, Brain)	ENSG00000259005	eQTL_catalogue_anterior_cingulate_cortex eQTL	0.00889946	0.00717751	2099
PSEN1 (F, Brain)	LIN52	eQTL_catalogue_anterior_cingulate_cortex eQTL	0.00777025	0.00566672	2927
PSEN1 (F, Brain)	LINC02274	eQTL_catalogue_anterior_cingulate_cortex eQTL	0.00457693	0.0051666	3772
PSEN1 (F, Brain)	MIDEAS-AS1	eQTL_catalogue_anterior_cingulate_cortex eQTL	0.00348251	0.00497135	3962
PSEN1 (F, Brain)	RGS6	eQTL_catalogue_anterior_cingulate_cortex eQTL	0.00470604	0	2319
PSEN1 (F, Brain)	ENSG00000285518	eQTL_catalogue_anterior_cingulate_cortex eQTL	0.00416502	0	1673
PSEN1 (F, Brain)	ACOT6	eQTL_catalogue_anterior_cingulate_cortex eQTL	0.00342177	0.00407353	4353
PSEN1 (F, Brain)	ENSG00000258976	eQTL_catalogue_anterior_cingulate_cortex eQTL	0.00170598	0	1769
PSEN1 (F, Brain)	LTBP2	eQTL_catalogue_anterior_cingulate_cortex eQTL	0.00163931	0	1776
PSEN1 (F, Brain)	FCF1	eQTL_catalogue_anterior_cingulate_cortex eQTL	0.00109161	0	1509
PSEN1 (F, Brain)	SIPA1L1	eQTL_catalogue_anterior_cingulate_cortex eQTL	0.000950377	0	523
PSEN1 (F, Brain)	YLPM1	eQTL_catalogue_anterior_cingulate_cortex eQTL	0.000922707	0	1376
PSEN1 (F, Brain)	AREL1	eQTL_catalogue_anterior_cingulate_cortex eQTL	0.000883922	0	1509
PSEN1 (F, Brain)	SIPA1L1-AS1	eQTL_catalogue_anterior_cingulate_cortex eQTL	0.000649086	0	530
PSEN1 (F, Brain)	PROX2	eQTL_catalogue_anterior_cingulate_cortex eQTL	0.000547796	0	1018
PSEN1 (F, Brain)	DLST	eQTL_catalogue_anterior_cingulate_cortex eQTL	0.000535334	0	1007
PSEN1 (F, Brain)	RPS6KL1	eQTL_catalogue_anterior_cingulate_cortex eQTL	0.000418197	0	853
PSEN1 (F, Brain)	PGF	eQTL_catalogue_anterior_cingulate_cortex eQTL	0.000379446	0	743
PSEN1 (F, Brain)	EIF2B2	eQTL_catalogue_anterior_cingulate_cortex eQTL	0.000320437	0	594
PSEN1 (F, Brain)	ENSG00000258646	eQTL_catalogue_anterior_cingulate_cortex eQTL	0.000297296	0	561
PSEN1 (F, Brain)	ENSG00000286423	eQTL_catalogue_anterior_cingulate_cortex eQTL	0.000282572	0	286
PSEN1 (F, Brain)	MLH3	eQTL_catalogue_anterior_cingulate_cortex eQTL	0.00024595	0	422
PSEN1 (F, Brain)	ZC2HC1C	eQTL_catalogue_anterior_cingulate_cortex eQTL	0.000234096	0	379
PSEN1 (F, Brain)	ACYP1	eQTL_catalogue_anterior_cingulate_cortex eQTL	0.000188427	0	371
PSEN1 (F, Brain)	ENSG00000269945	eQTL_catalogue_anterior_cingulate_cortex eQTL	0.000159015	0	144
PSEN1 (F, Brain)	ENSG00000259138	eQTL_catalogue_anterior_cingulate_cortex eQTL	0.000149969	0	190
PSEN1 (F, Brain)	ENSG00000258517	eQTL_catalogue_anterior_cingulate_cortex eQTL	0.000147315	0	131
PSEN1 (F, Brain)	NEK9	eQTL_catalogue_anterior_cingulate_cortex eQTL	0.000121591	0	190
PSEN1 (F, Brain)	ENSG00000273565	eQTL_catalogue_anterior_cingulate_cortex eQTL	1.6137e-05	0	20
PSEN1 (F, Brain)	TMED10	eQTL_catalogue_anterior_cingulate_cortex eQTL	1.34753e-05	0	21
PSEN1 (F, Brain)	PTGR2	eQTL_catalogue_anterior_cingulate_cortex sQTL	0.00326497	0.005931	3699
PSEN1 (F, Brain)	MLH3	eQTL_catalogue_anterior_cingulate_cortex sQTL	0.000251047	0	455
PSEN1 (F, Brain)	HEATR4	eQTL_catalogue_aorta eQTL	0.776286	0.82191	4874
PSEN1 (F, Brain)	PAPLN-AS1	eQTL_catalogue_aorta eQTL	0.820731	0	6000
PSEN1 (F, Brain)	ACOT2	eQTL_catalogue_aorta eQTL	0.18409	0.244881	4854
PSEN1 (F, Brain)	ACOT1	eQTL_catalogue_aorta eQTL	0.20993	0.240021	4930
PSEN1 (F, Brain)	ENSG00000258695	eQTL_catalogue_aorta eQTL	0.0639064	0.113597	4959
PSEN1 (F, Brain)	MIDEAS	eQTL_catalogue_aorta eQTL	0.0757767	0	4268
PSEN1 (F, Brain)	PSEN1	eQTL_catalogue_aorta eQTL	0.0429752	0	6177
PSEN1 (F, Brain)	RIOX1	eQTL_catalogue_aorta eQTL	0.0428973	0.0273147	5071
PSEN1 (F, Brain)	ENSG00000258944	eQTL_catalogue_aorta eQTL	0.040254	0	5876
PSEN1 (F, Brain)	FAM161B	eQTL_catalogue_aorta eQTL	0.0267179	0	3607
PSEN1 (F, Brain)	ENSG00000258443	eQTL_catalogue_aorta eQTL	0.0262172	0	4962
PSEN1 (F, Brain)	PAPLN	eQTL_catalogue_aorta eQTL	0.0220947	0	6055
PSEN1 (F, Brain)	RBM25-AS1	eQTL_catalogue_aorta eQTL	0.0213913	0	5926
PSEN1 (F, Brain)	ENSG00000270140	eQTL_catalogue_aorta eQTL	0.0209051	0.0166242	3803
PSEN1 (F, Brain)	RBM25	eQTL_catalogue_aorta eQTL	0.0204519	0	5925
PSEN1 (F, Brain)	ZFYVE1	eQTL_catalogue_aorta eQTL	0.0199144	0	5827
PSEN1 (F, Brain)	NUMB	eQTL_catalogue_aorta eQTL	0.0193766	0	5166
PSEN1 (F, Brain)	ALDH6A1	eQTL_catalogue_aorta eQTL	0.018529	0	3161
PSEN1 (F, Brain)	ENSG00000259005	eQTL_catalogue_aorta eQTL	0.0144618	0.0171786	2247
PSEN1 (F, Brain)	NPC2	eQTL_catalogue_aorta eQTL	0.0157465	0	2202
PSEN1 (F, Brain)	PNMA1	eQTL_catalogue_aorta eQTL	0.0143466	0.00949851	4491
PSEN1 (F, Brain)	ENTPD5	eQTL_catalogue_aorta eQTL	0.0142354	0.00632656	3325
PSEN1 (F, Brain)	ABCD4	eQTL_catalogue_aorta eQTL	0.0133255	0.0136018	2678
PSEN1 (F, Brain)	BBOF1	eQTL_catalogue_aorta eQTL	0.0123082	0.00675696	3325
PSEN1 (F, Brain)	ENSG00000258559	eQTL_catalogue_aorta eQTL	0.0116665	0	2707
PSEN1 (F, Brain)	ISCA2	eQTL_catalogue_aorta eQTL	0.00970965	0	2203
PSEN1 (F, Brain)	SYNDIG1L	eQTL_catalogue_aorta eQTL	0.00938367	0	2357
PSEN1 (F, Brain)	ACOT4	eQTL_catalogue_aorta eQTL	0.0044747	0.0086237	4774
PSEN1 (F, Brain)	ENSG00000270000	eQTL_catalogue_aorta eQTL	0.00823199	0	2249
PSEN1 (F, Brain)	PTGR2	eQTL_catalogue_aorta eQTL	0.00262604	0.00726226	4009
PSEN1 (F, Brain)	RGS6	eQTL_catalogue_aorta eQTL	0.00638945	0	2665
PSEN1 (F, Brain)	DCAF4	eQTL_catalogue_aorta eQTL	0.00607196	0	5458
PSEN1 (F, Brain)	DNAL1	eQTL_catalogue_aorta eQTL	0.00436791	0.00587	4643
PSEN1 (F, Brain)	ENSG00000273711	eQTL_catalogue_aorta eQTL	0.00452224	0.00577708	3892
PSEN1 (F, Brain)	LIN52	eQTL_catalogue_aorta eQTL	0.00299049	0.00566592	3160
PSEN1 (F, Brain)	ENSG00000285518	eQTL_catalogue_aorta eQTL	0.0050531	0	1944
PSEN1 (F, Brain)	MIDEAS-AS1	eQTL_catalogue_aorta eQTL	0.00339632	0.00490653	4279
PSEN1 (F, Brain)	COQ6	eQTL_catalogue_aorta eQTL	0.00489651	0.00472276	3607
PSEN1 (F, Brain)	DPF3	eQTL_catalogue_aorta eQTL	0.00433657	0	5336
PSEN1 (F, Brain)	ZNF410	eQTL_catalogue_aorta eQTL	0.00243874	0.00415566	3884
PSEN1 (F, Brain)	ENSG00000258425	eQTL_catalogue_aorta eQTL	0.00253812	0	2129
PSEN1 (F, Brain)	LTBP2	eQTL_catalogue_aorta eQTL	0.00203379	0	1895
PSEN1 (F, Brain)	ENSG00000258976	eQTL_catalogue_aorta eQTL	0.00169243	0	1886
PSEN1 (F, Brain)	AREL1	eQTL_catalogue_aorta eQTL	0.00101085	0	1589
PSEN1 (F, Brain)	FCF1	eQTL_catalogue_aorta eQTL	0.000977505	0	1589
PSEN1 (F, Brain)	YLPM1	eQTL_catalogue_aorta eQTL	0.000948138	0	1440
PSEN1 (F, Brain)	SIPA1L1-AS1	eQTL_catalogue_aorta eQTL	0.00081362	0	624
PSEN1 (F, Brain)	SIPA1L1	eQTL_catalogue_aorta eQTL	0.000774959	0	616
PSEN1 (F, Brain)	PROX2	eQTL_catalogue_aorta eQTL	0.000682073	0	1069
PSEN1 (F, Brain)	DLST	eQTL_catalogue_aorta eQTL	0.000650789	0	1056
PSEN1 (F, Brain)	RPS6KL1	eQTL_catalogue_aorta eQTL	0.000550947	0	894
PSEN1 (F, Brain)	PGF	eQTL_catalogue_aorta eQTL	0.000411843	0	777
PSEN1 (F, Brain)	EIF2B2	eQTL_catalogue_aorta eQTL	0.000317829	0	621
PSEN1 (F, Brain)	ENSG00000258646	eQTL_catalogue_aorta eQTL	0.000317142	0	588
PSEN1 (F, Brain)	ZC2HC1C	eQTL_catalogue_aorta eQTL	0.000308129	0	396
PSEN1 (F, Brain)	MLH3	eQTL_catalogue_aorta eQTL	0.000244518	0	439
PSEN1 (F, Brain)	ACYP1	eQTL_catalogue_aorta eQTL	0.000222146	0	388
PSEN1 (F, Brain)	NEK9	eQTL_catalogue_aorta eQTL	0.00010462	0	199
PSEN1 (F, Brain)	ENSG00000259138	eQTL_catalogue_aorta eQTL	0.000102058	0	199
PSEN1 (F, Brain)	TMED10	eQTL_catalogue_aorta eQTL	2.36e-05	0	21
PSEN1 (F, Brain)	ENSG00000273565	eQTL_catalogue_aorta eQTL	8.19e-06	0	20
PSEN1 (F, Brain)	ENSG00000259907	eQTL_catalogue_aorta eQTL	9.29e-07	0	2
PSEN1 (F, Brain)	PAPLN-AS1	eQTL_catalogue_aorta sQTL	0.931013	0	6002
PSEN1 (F, Brain)	ACOT2	eQTL_catalogue_aorta sQTL	0.0180835	0.00630464	4839
PSEN1 (F, Brain)	RBM25	eQTL_catalogue_aorta sQTL	0.014786	0	5951
PSEN1 (F, Brain)	ABCD4	eQTL_catalogue_aorta sQTL	0.0107998	0.01117	2721
PSEN1 (F, Brain)	PTGR2	eQTL_catalogue_aorta sQTL	0.00301998	0.00580051	4004
PSEN1 (F, Brain)	MIDEAS-AS1	eQTL_catalogue_aorta sQTL	0.00339939	0.00492219	4277
PSEN1 (F, Brain)	RPS6KL1	eQTL_catalogue_aorta sQTL	0.000567885	0	897
PSEN1 (F, Brain)	MLH3	eQTL_catalogue_aorta sQTL	0.000300305	0	474
PSEN1 (F, Brain)	TMED10	eQTL_catalogue_aorta sQTL	7.51693e-05	0	155
PSEN1 (F, Brain)	PAPLN-AS1	eQTL_catalogue_atrial_appendage eQTL	0.176612	0	5954
PSEN1 (F, Brain)	PSEN1	eQTL_catalogue_atrial_appendage eQTL	0.109685	0	6127
PSEN1 (F, Brain)	ENSG00000258695	eQTL_catalogue_atrial_appendage eQTL	0.0746838	0.101247	4939
PSEN1 (F, Brain)	ACOT2	eQTL_catalogue_atrial_appendage eQTL	0.0784207	0.0580161	4836
PSEN1 (F, Brain)	ACOT1	eQTL_catalogue_atrial_appendage eQTL	0.0224403	0.0681213	4910
PSEN1 (F, Brain)	ENTPD5	eQTL_catalogue_atrial_appendage eQTL	0.0408253	0	3305
PSEN1 (F, Brain)	RIOX1	eQTL_catalogue_atrial_appendage eQTL	0.0388983	0	5050
PSEN1 (F, Brain)	FAM161B	eQTL_catalogue_atrial_appendage eQTL	0.0387312	0	3586
PSEN1 (F, Brain)	ENSG00000258944	eQTL_catalogue_atrial_appendage eQTL	0.0334201	0	5828
PSEN1 (F, Brain)	HEATR4	eQTL_catalogue_atrial_appendage eQTL	0.0322616	0.0141463	4856
PSEN1 (F, Brain)	PAPLN	eQTL_catalogue_atrial_appendage eQTL	0.0307168	0	6008
PSEN1 (F, Brain)	RBM25	eQTL_catalogue_atrial_appendage eQTL	0.0254848	0	5875
PSEN1 (F, Brain)	ENSG00000270140	eQTL_catalogue_atrial_appendage eQTL	0.0252721	0	3781
PSEN1 (F, Brain)	RBM25-AS1	eQTL_catalogue_atrial_appendage eQTL	0.0245747	0	5876
PSEN1 (F, Brain)	ENSG00000258871	eQTL_catalogue_atrial_appendage eQTL	0.0239668	0	4322
PSEN1 (F, Brain)	NUMB	eQTL_catalogue_atrial_appendage eQTL	0.0231532	0	5144
PSEN1 (F, Brain)	ENSG00000258443	eQTL_catalogue_atrial_appendage eQTL	0.0212879	0.00882018	4942
PSEN1 (F, Brain)	ALDH6A1	eQTL_catalogue_atrial_appendage eQTL	0.0200453	0	3140
PSEN1 (F, Brain)	SYNDIG1L	eQTL_catalogue_atrial_appendage eQTL	0.0193845	0	2356
PSEN1 (F, Brain)	DCAF4	eQTL_catalogue_atrial_appendage eQTL	0.0193014	0	5405
PSEN1 (F, Brain)	DNAL1	eQTL_catalogue_atrial_appendage eQTL	0.0189963	0	4616
PSEN1 (F, Brain)	COQ6	eQTL_catalogue_atrial_appendage eQTL	0.0186703	0	3586
PSEN1 (F, Brain)	MIDEAS	eQTL_catalogue_atrial_appendage eQTL	0.0186688	0.00818557	4235
PSEN1 (F, Brain)	ZFYVE1	eQTL_catalogue_atrial_appendage eQTL	0.0169862	0	5777
PSEN1 (F, Brain)	BBOF1	eQTL_catalogue_atrial_appendage eQTL	0.0159163	0	3305
PSEN1 (F, Brain)	ABCD4	eQTL_catalogue_atrial_appendage eQTL	0.0132781	0	2664
PSEN1 (F, Brain)	ENSG00000258559	eQTL_catalogue_atrial_appendage eQTL	0.0108008	0	2691
PSEN1 (F, Brain)	PTGR2	eQTL_catalogue_atrial_appendage eQTL	0.00347648	0.00990702	3981
PSEN1 (F, Brain)	NPC2	eQTL_catalogue_atrial_appendage eQTL	0.00949732	0	2205
PSEN1 (F, Brain)	ENSG00000259005	eQTL_catalogue_atrial_appendage eQTL	0.00949715	0	2250
PSEN1 (F, Brain)	ENSG00000270000	eQTL_catalogue_atrial_appendage eQTL	0.0088285	0	2252
PSEN1 (F, Brain)	ACOT4	eQTL_catalogue_atrial_appendage eQTL	0.00880059	0.00606425	4756
PSEN1 (F, Brain)	ISCA2	eQTL_catalogue_atrial_appendage eQTL	0.00849867	0	2206
PSEN1 (F, Brain)	RGS6	eQTL_catalogue_atrial_appendage eQTL	0.0071205	0	2636
PSEN1 (F, Brain)	ENSG00000273711	eQTL_catalogue_atrial_appendage eQTL	0.00346857	0.00582608	3868
PSEN1 (F, Brain)	LIN52	eQTL_catalogue_atrial_appendage eQTL	0.00301891	0.00568404	3139
PSEN1 (F, Brain)	MIDEAS-AS1	eQTL_catalogue_atrial_appendage eQTL	0.00347246	0.00502002	4246
PSEN1 (F, Brain)	PNMA1	eQTL_catalogue_atrial_appendage eQTL	0.00481559	0.00483021	4459
PSEN1 (F, Brain)	ZNF410	eQTL_catalogue_atrial_appendage eQTL	0.00235141	0.00449948	3861
PSEN1 (F, Brain)	ENSG00000285518	eQTL_catalogue_atrial_appendage eQTL	0.0041537	0	1924
PSEN1 (F, Brain)	DPF3	eQTL_catalogue_atrial_appendage eQTL	0.00407188	0	5282
PSEN1 (F, Brain)	ENSG00000258425	eQTL_catalogue_atrial_appendage eQTL	0.00332258	0	2133
PSEN1 (F, Brain)	LTBP2	eQTL_catalogue_atrial_appendage eQTL	0.0019323	0	1897
PSEN1 (F, Brain)	ENSG00000258976	eQTL_catalogue_atrial_appendage eQTL	0.00170466	0	1888
PSEN1 (F, Brain)	FCF1	eQTL_catalogue_atrial_appendage eQTL	0.00162235	0	1590
PSEN1 (F, Brain)	AREL1	eQTL_catalogue_atrial_appendage eQTL	0.00103076	0	1590
PSEN1 (F, Brain)	SIPA1L1	eQTL_catalogue_atrial_appendage eQTL	0.000908751	0	601
PSEN1 (F, Brain)	YLPM1	eQTL_catalogue_atrial_appendage eQTL	0.000772175	0	1445
PSEN1 (F, Brain)	SIPA1L1-AS1	eQTL_catalogue_atrial_appendage eQTL	0.000760264	0	609
PSEN1 (F, Brain)	PROX2	eQTL_catalogue_atrial_appendage eQTL	0.000748308	0	1072
PSEN1 (F, Brain)	RPS6KL1	eQTL_catalogue_atrial_appendage eQTL	0.000650366	0	896
PSEN1 (F, Brain)	DLST	eQTL_catalogue_atrial_appendage eQTL	0.000542914	0	1058
PSEN1 (F, Brain)	PGF	eQTL_catalogue_atrial_appendage eQTL	0.000533355	0	780
PSEN1 (F, Brain)	ENSG00000258646	eQTL_catalogue_atrial_appendage eQTL	0.000443872	0	588
PSEN1 (F, Brain)	EIF2B2	eQTL_catalogue_atrial_appendage eQTL	0.000330385	0	622
PSEN1 (F, Brain)	MLH3	eQTL_catalogue_atrial_appendage eQTL	0.000219408	0	438
PSEN1 (F, Brain)	ZC2HC1C	eQTL_catalogue_atrial_appendage eQTL	0.000217375	0	395
PSEN1 (F, Brain)	ACYP1	eQTL_catalogue_atrial_appendage eQTL	0.000203958	0	387
PSEN1 (F, Brain)	NEK9	eQTL_catalogue_atrial_appendage eQTL	0.000114949	0	198
PSEN1 (F, Brain)	ENSG00000259138	eQTL_catalogue_atrial_appendage eQTL	0.000101826	0	198
PSEN1 (F, Brain)	TMED10	eQTL_catalogue_atrial_appendage eQTL	1.16512e-05	0	21
PSEN1 (F, Brain)	ENSG00000273565	eQTL_catalogue_atrial_appendage eQTL	7.23318e-06	0	20
PSEN1 (F, Brain)	RBM25	eQTL_catalogue_atrial_appendage sQTL	0.0298957	0	5901
PSEN1 (F, Brain)	ABCD4	eQTL_catalogue_atrial_appendage sQTL	0.00785479	0.00857211	2704
PSEN1 (F, Brain)	ENTPD5	eQTL_catalogue_atrial_appendage sQTL	0.00438635	0.00682907	3405
PSEN1 (F, Brain)	PTGR2	eQTL_catalogue_atrial_appendage sQTL	0.00304877	0.00584556	3975
PSEN1 (F, Brain)	COQ6	eQTL_catalogue_atrial_appendage sQTL	0.00293636	0.00563726	3546
PSEN1 (F, Brain)	MIDEAS-AS1	eQTL_catalogue_atrial_appendage sQTL	0.00344614	0.00499522	4244
PSEN1 (F, Brain)	MLH3	eQTL_catalogue_atrial_appendage sQTL	0.000272495	0	473
PSEN1 (F, Brain)	PAPLN	eQTL_catalogue_blood eQTL	0.371813	0	6075
PSEN1 (F, Brain)	ACOT2	eQTL_catalogue_blood eQTL	0.196752	0.255382	4872
PSEN1 (F, Brain)	ALDH6A1	eQTL_catalogue_blood eQTL	0.235704	0	3154
PSEN1 (F, Brain)	ENSG00000258944	eQTL_catalogue_blood eQTL	0.132935	0	5892
PSEN1 (F, Brain)	ZFYVE1	eQTL_catalogue_blood eQTL	0.0365988	0	5848
PSEN1 (F, Brain)	NUMB	eQTL_catalogue_blood eQTL	0.0337701	0	5186
PSEN1 (F, Brain)	DNAL1	eQTL_catalogue_blood eQTL	0.0290182	0	4648
PSEN1 (F, Brain)	RBM25	eQTL_catalogue_blood eQTL	0.0279454	0	5946
PSEN1 (F, Brain)	ENSG00000285006	eQTL_catalogue_blood eQTL	0.0237952	0	5170
PSEN1 (F, Brain)	MIDEAS	eQTL_catalogue_blood eQTL	0.0215058	0	4264
PSEN1 (F, Brain)	RIOX1	eQTL_catalogue_blood eQTL	0.0175926	0	5092
PSEN1 (F, Brain)	ABCD4	eQTL_catalogue_blood eQTL	0.00976648	0.0175142	2673
PSEN1 (F, Brain)	ENSG00000284930	eQTL_catalogue_blood eQTL	0.0171692	0.0148857	5161
PSEN1 (F, Brain)	ENSG00000251393	eQTL_catalogue_blood eQTL	0.0167658	0	5177
PSEN1 (F, Brain)	NPC2	eQTL_catalogue_blood eQTL	0.0151432	0	2202
PSEN1 (F, Brain)	PNMA1	eQTL_catalogue_blood eQTL	0.0148769	0.00761202	4488
PSEN1 (F, Brain)	ENTPD5	eQTL_catalogue_blood eQTL	0.0133893	0.00853999	3316
PSEN1 (F, Brain)	ENSG00000259005	eQTL_catalogue_blood eQTL	0.00675342	0.012859	2246
PSEN1 (F, Brain)	BBOF1	eQTL_catalogue_blood eQTL	0.0126459	0.0118891	3316
PSEN1 (F, Brain)	ISCA2	eQTL_catalogue_blood eQTL	0.00865756	0	2203
PSEN1 (F, Brain)	ENSG00000258559	eQTL_catalogue_blood eQTL	0.00847682	0	2702
PSEN1 (F, Brain)	RGS6	eQTL_catalogue_blood eQTL	0.00787748	0	2691
PSEN1 (F, Brain)	ENSG00000270000	eQTL_catalogue_blood eQTL	0.00718035	0	2248
PSEN1 (F, Brain)	FAM161B	eQTL_catalogue_blood eQTL	0.00365644	0.0050565	3598
PSEN1 (F, Brain)	LIN52	eQTL_catalogue_blood eQTL	0.00295431	0.00497634	3153
PSEN1 (F, Brain)	MIDEAS-AS1	eQTL_catalogue_blood eQTL	0.00339732	0.00490707	4275
PSEN1 (F, Brain)	COQ6	eQTL_catalogue_blood eQTL	0.00346989	0.00482111	3598
PSEN1 (F, Brain)	ENSG00000285518	eQTL_catalogue_blood eQTL	0.00395686	0	1966
PSEN1 (F, Brain)	DCAF4	eQTL_catalogue_blood eQTL	0.00255848	0	5480
PSEN1 (F, Brain)	PSEN1	eQTL_catalogue_blood eQTL	0.00252674	0	6197
PSEN1 (F, Brain)	LTBP2	eQTL_catalogue_blood eQTL	0.00182395	0	1895
PSEN1 (F, Brain)	ENSG00000258976	eQTL_catalogue_blood eQTL	0.00141754	0	1886
PSEN1 (F, Brain)	AREL1	eQTL_catalogue_blood eQTL	0.00114415	0	1590
PSEN1 (F, Brain)	YLPM1	eQTL_catalogue_blood eQTL	0.00105496	0	1440
PSEN1 (F, Brain)	SIPA1L1	eQTL_catalogue_blood eQTL	0.00104047	0	611
PSEN1 (F, Brain)	FCF1	eQTL_catalogue_blood eQTL	0.000906802	0	1590
PSEN1 (F, Brain)	DLST	eQTL_catalogue_blood eQTL	0.000600381	0	1053
PSEN1 (F, Brain)	RPS6KL1	eQTL_catalogue_blood eQTL	0.000571035	0	891
PSEN1 (F, Brain)	EIF2B2	eQTL_catalogue_blood eQTL	0.000493526	0	618
PSEN1 (F, Brain)	PGF	eQTL_catalogue_blood eQTL	0.000480979	0	774
PSEN1 (F, Brain)	ENSG00000258646	eQTL_catalogue_blood eQTL	0.000359403	0	584
PSEN1 (F, Brain)	MLH3	eQTL_catalogue_blood eQTL	0.000257385	0	437
PSEN1 (F, Brain)	ACYP1	eQTL_catalogue_blood eQTL	0.000252427	0	386
PSEN1 (F, Brain)	ENSG00000259138	eQTL_catalogue_blood eQTL	0.000122447	0	197
PSEN1 (F, Brain)	NEK9	eQTL_catalogue_blood eQTL	0.000119881	0	197
PSEN1 (F, Brain)	TMED10	eQTL_catalogue_blood eQTL	8.2253e-06	0	21
PSEN1 (F, Brain)	ABCD4	eQTL_catalogue_blood sQTL	0.00885412	0.0126618	2716
PSEN1 (F, Brain)	MIDEAS-AS1	eQTL_catalogue_blood sQTL	0.00340774	0.00778256	4273
PSEN1 (F, Brain)	SIPA1L1	eQTL_catalogue_blood sQTL	0.00465113	0	1838
PSEN1 (F, Brain)	PNMA1	eQTL_catalogue_blueprint_monocytes eQTL	0.110884	0	4474
PSEN1 (F, Brain)	ENSG00000258944	eQTL_catalogue_blueprint_monocytes eQTL	0.107124	0	5658
PSEN1 (F, Brain)	ACOT2	eQTL_catalogue_blueprint_monocytes eQTL	0.0975336	0.0932801	4791
PSEN1 (F, Brain)	ENSG00000284930	eQTL_catalogue_blueprint_monocytes eQTL	0.0811617	0	5045
PSEN1 (F, Brain)	FAM161B	eQTL_catalogue_blueprint_monocytes eQTL	0.0451848	0	3603
PSEN1 (F, Brain)	MIDEAS	eQTL_catalogue_blueprint_monocytes eQTL	0.041396	0	4275
PSEN1 (F, Brain)	ACOT1	eQTL_catalogue_blueprint_monocytes eQTL	0.0269385	0.0395064	4852
PSEN1 (F, Brain)	LIN52	eQTL_catalogue_blueprint_monocytes eQTL	0.0363384	0	3157
PSEN1 (F, Brain)	RIOX1	eQTL_catalogue_blueprint_monocytes eQTL	0.0329048	0	4983
PSEN1 (F, Brain)	ALDH6A1	eQTL_catalogue_blueprint_monocytes eQTL	0.0247203	0	3158
PSEN1 (F, Brain)	NUMB	eQTL_catalogue_blueprint_monocytes eQTL	0.0246705	0	5068
PSEN1 (F, Brain)	RBM25-AS1	eQTL_catalogue_blueprint_monocytes eQTL	0.0244569	0	5638
PSEN1 (F, Brain)	ENSG00000258695	eQTL_catalogue_blueprint_monocytes eQTL	0.0233511	0	4879
PSEN1 (F, Brain)	DNAL1	eQTL_catalogue_blueprint_monocytes eQTL	0.0213745	0	4596
PSEN1 (F, Brain)	ENSG00000251393	eQTL_catalogue_blueprint_monocytes eQTL	0.0206744	0	5060
PSEN1 (F, Brain)	ENSG00000258653	eQTL_catalogue_blueprint_monocytes eQTL	0.0206357	0	3994
PSEN1 (F, Brain)	RBM25	eQTL_catalogue_blueprint_monocytes eQTL	0.0199468	0	5636
PSEN1 (F, Brain)	ENSG00000270140	eQTL_catalogue_blueprint_monocytes eQTL	0.0191066	0	3796
PSEN1 (F, Brain)	ENSG00000270000	eQTL_catalogue_blueprint_monocytes eQTL	0.0177168	0	2318
PSEN1 (F, Brain)	ZFYVE1	eQTL_catalogue_blueprint_monocytes eQTL	0.0173011	0	5534
PSEN1 (F, Brain)	ENSG00000258559	eQTL_catalogue_blueprint_monocytes eQTL	0.012352	0	2696
PSEN1 (F, Brain)	ZNF410	eQTL_catalogue_blueprint_monocytes eQTL	0.0116593	0.0072861	3877
PSEN1 (F, Brain)	ISCA2	eQTL_catalogue_blueprint_monocytes eQTL	0.0109257	0	2274
PSEN1 (F, Brain)	ABCD4	eQTL_catalogue_blueprint_monocytes eQTL	0.0107076	0	2673
PSEN1 (F, Brain)	NPC2	eQTL_catalogue_blueprint_monocytes eQTL	0.00946077	0	2273
PSEN1 (F, Brain)	ENSG00000259005	eQTL_catalogue_blueprint_monocytes eQTL	0.0092379	0	2316
PSEN1 (F, Brain)	ENSG00000273711	eQTL_catalogue_blueprint_monocytes eQTL	0.00882555	0.0052503	3884
PSEN1 (F, Brain)	PTGR2	eQTL_catalogue_blueprint_monocytes eQTL	0.00348498	0.00550367	3994
PSEN1 (F, Brain)	ENTPD5	eQTL_catalogue_blueprint_monocytes eQTL	0.00328999	0.00532335	3319
PSEN1 (F, Brain)	COQ6	eQTL_catalogue_blueprint_monocytes eQTL	0.00369972	0.00508228	3603
PSEN1 (F, Brain)	MIDEAS-AS1	eQTL_catalogue_blueprint_monocytes eQTL	0.00340486	0.00493066	4287
PSEN1 (F, Brain)	PAPLN-AS1	eQTL_catalogue_blueprint_monocytes eQTL	0.00409791	0	5767
PSEN1 (F, Brain)	PSEN1	eQTL_catalogue_blueprint_monocytes eQTL	0.00358927	0	5904
PSEN1 (F, Brain)	PAPLN	eQTL_catalogue_blueprint_monocytes eQTL	0.00357084	0	5813
PSEN1 (F, Brain)	DCAF4	eQTL_catalogue_blueprint_monocytes eQTL	0.00265246	0	5147
PSEN1 (F, Brain)	ENSG00000258976	eQTL_catalogue_blueprint_monocytes eQTL	0.00197153	0	1958
PSEN1 (F, Brain)	YLPM1	eQTL_catalogue_blueprint_monocytes eQTL	0.00142551	0	1501
PSEN1 (F, Brain)	AREL1	eQTL_catalogue_blueprint_monocytes eQTL	0.0012229	0	1644
PSEN1 (F, Brain)	FCF1	eQTL_catalogue_blueprint_monocytes eQTL	0.00114469	0	1644
PSEN1 (F, Brain)	SIPA1L1-AS1	eQTL_catalogue_blueprint_monocytes eQTL	0.0010778	0	549
PSEN1 (F, Brain)	DLST	eQTL_catalogue_blueprint_monocytes eQTL	0.000693612	0	1098
PSEN1 (F, Brain)	SIPA1L1	eQTL_catalogue_blueprint_monocytes eQTL	0.000633202	0	542
PSEN1 (F, Brain)	EIF2B2	eQTL_catalogue_blueprint_monocytes eQTL	0.000518261	0	644
PSEN1 (F, Brain)	ENSG00000258646	eQTL_catalogue_blueprint_monocytes eQTL	0.00041854	0	607
PSEN1 (F, Brain)	MLH3	eQTL_catalogue_blueprint_monocytes eQTL	0.000350725	0	456
PSEN1 (F, Brain)	ACYP1	eQTL_catalogue_blueprint_monocytes eQTL	0.000241745	0	400
PSEN1 (F, Brain)	ENSG00000259138	eQTL_catalogue_blueprint_monocytes eQTL	0.00024096	0	201
PSEN1 (F, Brain)	NEK9	eQTL_catalogue_blueprint_monocytes eQTL	0.000126431	0	201
PSEN1 (F, Brain)	TMED10	eQTL_catalogue_blueprint_monocytes eQTL	9.04743e-06	0	21
PSEN1 (F, Brain)	ENSG00000273565	eQTL_catalogue_blueprint_monocytes eQTL	8.4027e-06	0	20
PSEN1 (F, Brain)	TMED10	eQTL_catalogue_blueprint_monocytes sQTL	0.000103822	0	154
PSEN1 (F, Brain)	ACOT1	eQTL_catalogue_braineac_putamen eQTL	0.288872	0.529888	4188
PSEN1 (F, Brain)	ENSG00000258603	eQTL_catalogue_braineac_putamen eQTL	0.151763	0.263966	3970
PSEN1 (F, Brain)	ACOT2	eQTL_catalogue_braineac_putamen eQTL	0.047005	0.0711265	4127
PSEN1 (F, Brain)	RIOX1	eQTL_catalogue_braineac_putamen eQTL	0.0299099	0.0341645	4302
PSEN1 (F, Brain)	RBM25-AS1	eQTL_catalogue_braineac_putamen eQTL	0.0341546	0	4881
PSEN1 (F, Brain)	ACOT4	eQTL_catalogue_braineac_putamen eQTL	0.0331913	0	4065
PSEN1 (F, Brain)	FAM161B	eQTL_catalogue_braineac_putamen eQTL	0.0296338	0	3099
PSEN1 (F, Brain)	ENSG00000258653	eQTL_catalogue_braineac_putamen eQTL	0.0292996	0	3421
PSEN1 (F, Brain)	ENTPD5	eQTL_catalogue_braineac_putamen eQTL	0.0290627	0	2841
PSEN1 (F, Brain)	BBOF1	eQTL_catalogue_braineac_putamen eQTL	0.0288044	0.0254652	2841
PSEN1 (F, Brain)	ENSG00000285936	eQTL_catalogue_braineac_putamen eQTL	0.0276864	0	3786
PSEN1 (F, Brain)	ENSG00000258944	eQTL_catalogue_braineac_putamen eQTL	0.02768	0	4937
PSEN1 (F, Brain)	DNAL1	eQTL_catalogue_braineac_putamen eQTL	0.0270885	0	3953
PSEN1 (F, Brain)	COQ6	eQTL_catalogue_braineac_putamen eQTL	0.0262325	0	3099
PSEN1 (F, Brain)	DCAF4	eQTL_catalogue_braineac_putamen eQTL	0.0253556	0	4450
PSEN1 (F, Brain)	ENSG00000270140	eQTL_catalogue_braineac_putamen eQTL	0.0252632	0	3253
PSEN1 (F, Brain)	ENSG00000251393	eQTL_catalogue_braineac_putamen eQTL	0.0251032	0	4368
PSEN1 (F, Brain)	ENSG00000258695	eQTL_catalogue_braineac_putamen eQTL	0.0250988	0	4207
PSEN1 (F, Brain)	ENSG00000273711	eQTL_catalogue_braineac_putamen eQTL	0.0247426	0	3323
PSEN1 (F, Brain)	ENSG00000258871	eQTL_catalogue_braineac_putamen eQTL	0.0238808	0	3484
PSEN1 (F, Brain)	NUMB	eQTL_catalogue_braineac_putamen eQTL	0.0236364	0	4374
PSEN1 (F, Brain)	RBM25	eQTL_catalogue_braineac_putamen eQTL	0.023176	0	4880
PSEN1 (F, Brain)	PSEN1	eQTL_catalogue_braineac_putamen eQTL	0.0231217	0	5124
PSEN1 (F, Brain)	PAPLN-AS1	eQTL_catalogue_braineac_putamen eQTL	0.0229372	0	5037
PSEN1 (F, Brain)	ENSG00000286333	eQTL_catalogue_braineac_putamen eQTL	0.0229335	0	3364
PSEN1 (F, Brain)	ENSG00000258891	eQTL_catalogue_braineac_putamen eQTL	0.0229009	0	3140
PSEN1 (F, Brain)	LINC02274	eQTL_catalogue_braineac_putamen eQTL	0.0225246	0.00697408	3484
PSEN1 (F, Brain)	ACOT6	eQTL_catalogue_braineac_putamen eQTL	0.0224325	0	4022
PSEN1 (F, Brain)	LIN52	eQTL_catalogue_braineac_putamen eQTL	0.0223255	0	2700
PSEN1 (F, Brain)	ENSG00000258443	eQTL_catalogue_braineac_putamen eQTL	0.0223119	0.0171982	4210
PSEN1 (F, Brain)	PNMA1	eQTL_catalogue_braineac_putamen eQTL	0.0222514	0.0146241	3844
PSEN1 (F, Brain)	PAPLN	eQTL_catalogue_braineac_putamen eQTL	0.0221585	0	5079
PSEN1 (F, Brain)	PTGR2	eQTL_catalogue_braineac_putamen eQTL	0.0221436	0	3421
PSEN1 (F, Brain)	MIDEAS	eQTL_catalogue_braineac_putamen eQTL	0.0220931	0	3659
PSEN1 (F, Brain)	HEATR4	eQTL_catalogue_braineac_putamen eQTL	0.0219364	0	4140
PSEN1 (F, Brain)	ENSG00000284930	eQTL_catalogue_braineac_putamen eQTL	0.0216802	0	4354
PSEN1 (F, Brain)	ZNF410	eQTL_catalogue_braineac_putamen eQTL	0.0215129	0	3316
PSEN1 (F, Brain)	DPF3	eQTL_catalogue_braineac_putamen eQTL	0.0214727	0	4340
PSEN1 (F, Brain)	ZFYVE1	eQTL_catalogue_braineac_putamen eQTL	0.0199599	0	4789
PSEN1 (F, Brain)	ALDH6A1	eQTL_catalogue_braineac_putamen eQTL	0.0191512	0	2701
PSEN1 (F, Brain)	VSX2	eQTL_catalogue_braineac_putamen eQTL	0.0122776	0	2443
PSEN1 (F, Brain)	SYNDIG1L	eQTL_catalogue_braineac_putamen eQTL	0.0102063	0	2091
PSEN1 (F, Brain)	MIDEAS-AS1	eQTL_catalogue_braineac_putamen eQTL	0.00987188	0.00575669	3669
PSEN1 (F, Brain)	ENSG00000258559	eQTL_catalogue_braineac_putamen eQTL	0.00955419	0	2313
PSEN1 (F, Brain)	ENSG00000259005	eQTL_catalogue_braineac_putamen eQTL	0.00943885	0	2012
PSEN1 (F, Brain)	VRTN	eQTL_catalogue_braineac_putamen eQTL	0.00938273	0	2296
PSEN1 (F, Brain)	ABCD4	eQTL_catalogue_braineac_putamen eQTL	0.00933725	0	2296
PSEN1 (F, Brain)	NPC2	eQTL_catalogue_braineac_putamen eQTL	0.00740771	0.00855676	1974
PSEN1 (F, Brain)	ENSG00000270000	eQTL_catalogue_braineac_putamen eQTL	0.00786361	0	2014
PSEN1 (F, Brain)	ISCA2	eQTL_catalogue_braineac_putamen eQTL	0.00770787	0	1975
PSEN1 (F, Brain)	RGS6	eQTL_catalogue_braineac_putamen eQTL	0.00379264	0	2109
PSEN1 (F, Brain)	ENSG00000266869	eQTL_catalogue_braineac_putamen eQTL	0.00321627	0	1845
PSEN1 (F, Brain)	ENSG00000285518	eQTL_catalogue_braineac_putamen eQTL	0.00293661	0	1504
PSEN1 (F, Brain)	ENSG00000285612	eQTL_catalogue_braineac_putamen eQTL	0.00283329	0	1204
PSEN1 (F, Brain)	ENSG00000258425	eQTL_catalogue_braineac_putamen eQTL	0.00268942	0	1910
PSEN1 (F, Brain)	LTBP2	eQTL_catalogue_braineac_putamen eQTL	0.00163327	0	1721
PSEN1 (F, Brain)	ENSG00000258976	eQTL_catalogue_braineac_putamen eQTL	0.00137414	0	1714
PSEN1 (F, Brain)	AREL1	eQTL_catalogue_braineac_putamen eQTL	0.000715103	0	1447
PSEN1 (F, Brain)	FCF1	eQTL_catalogue_braineac_putamen eQTL	0.000659595	0	1447
PSEN1 (F, Brain)	YLPM1	eQTL_catalogue_braineac_putamen eQTL	0.000614276	0	1320
PSEN1 (F, Brain)	SIPA1L1	eQTL_catalogue_braineac_putamen eQTL	0.000486123	0	455
PSEN1 (F, Brain)	SIPA1L1-AS1	eQTL_catalogue_braineac_putamen eQTL	0.00048416	0	461
PSEN1 (F, Brain)	PROX2	eQTL_catalogue_braineac_putamen eQTL	0.000477921	0	988
PSEN1 (F, Brain)	DLST	eQTL_catalogue_braineac_putamen eQTL	0.000473718	0	975
PSEN1 (F, Brain)	RPS6KL1	eQTL_catalogue_braineac_putamen eQTL	0.000371786	0	831
PSEN1 (F, Brain)	PGF	eQTL_catalogue_braineac_putamen eQTL	0.000362067	0	725
PSEN1 (F, Brain)	ENSG00000258646	eQTL_catalogue_braineac_putamen eQTL	0.000332212	0	552
PSEN1 (F, Brain)	EIF2B2	eQTL_catalogue_braineac_putamen eQTL	0.000280367	0	584
PSEN1 (F, Brain)	MLH3	eQTL_catalogue_braineac_putamen eQTL	0.000175926	0	414
PSEN1 (F, Brain)	ZC2HC1C	eQTL_catalogue_braineac_putamen eQTL	0.00016608	0	369
PSEN1 (F, Brain)	ENSG00000286423	eQTL_catalogue_braineac_putamen eQTL	0.00016429	0	233
PSEN1 (F, Brain)	ACYP1	eQTL_catalogue_braineac_putamen eQTL	0.000153857	0	361
PSEN1 (F, Brain)	ENSG00000259138	eQTL_catalogue_braineac_putamen eQTL	0.000123128	0	180
PSEN1 (F, Brain)	NEK9	eQTL_catalogue_braineac_putamen eQTL	8.85319e-05	0	180
PSEN1 (F, Brain)	ENSG00000258517	eQTL_catalogue_braineac_putamen eQTL	6.97494e-05	0	94
PSEN1 (F, Brain)	ENSG00000269945	eQTL_catalogue_braineac_putamen eQTL	6.67161e-05	0	103
PSEN1 (F, Brain)	ENSG00000273565	eQTL_catalogue_braineac_putamen eQTL	8.95509e-06	0	19
PSEN1 (F, Brain)	TMED10	eQTL_catalogue_braineac_putamen eQTL	8.34293e-06	0	20
PSEN1 (F, Brain)	ENSG00000259907	eQTL_catalogue_braineac_putamen eQTL	1.24891e-06	0	2
PSEN1 (F, Brain)	ACOT1	eQTL_catalogue_braineac_substantia_nigra eQTL	0.113646	0.710179	3716
PSEN1 (F, Brain)	ENSG00000258603	eQTL_catalogue_braineac_substantia_nigra eQTL	0.0596377	0.302538	3538
PSEN1 (F, Brain)	PNMA1	eQTL_catalogue_braineac_substantia_nigra eQTL	0.0427178	0	3443
PSEN1 (F, Brain)	ACOT6	eQTL_catalogue_braineac_substantia_nigra eQTL	0.0334613	0	3582
PSEN1 (F, Brain)	DCAF4	eQTL_catalogue_braineac_substantia_nigra eQTL	0.0327988	0	3893
PSEN1 (F, Brain)	COQ6	eQTL_catalogue_braineac_substantia_nigra eQTL	0.0325287	0	2807
PSEN1 (F, Brain)	BBOF1	eQTL_catalogue_braineac_substantia_nigra eQTL	0.0319812	0	2588
PSEN1 (F, Brain)	ENTPD5	eQTL_catalogue_braineac_substantia_nigra eQTL	0.0300504	0	2588
PSEN1 (F, Brain)	DNAL1	eQTL_catalogue_braineac_substantia_nigra eQTL	0.0292345	0.00485195	3525
PSEN1 (F, Brain)	ACOT2	eQTL_catalogue_braineac_substantia_nigra eQTL	0.0278896	0	3675
PSEN1 (F, Brain)	RIOX1	eQTL_catalogue_braineac_substantia_nigra eQTL	0.0277336	0	3814
PSEN1 (F, Brain)	ENSG00000258871	eQTL_catalogue_braineac_substantia_nigra eQTL	0.0273892	0	3001
PSEN1 (F, Brain)	ZNF410	eQTL_catalogue_braineac_substantia_nigra eQTL	0.0272553	0	2965
PSEN1 (F, Brain)	ENSG00000251393	eQTL_catalogue_braineac_substantia_nigra eQTL	0.0264203	0	3876
PSEN1 (F, Brain)	ENSG00000286333	eQTL_catalogue_braineac_substantia_nigra eQTL	0.0262063	0	2891
PSEN1 (F, Brain)	ENSG00000285936	eQTL_catalogue_braineac_substantia_nigra eQTL	0.0262049	0	3260
PSEN1 (F, Brain)	MIDEAS	eQTL_catalogue_braineac_substantia_nigra eQTL	0.0261055	0	3273
PSEN1 (F, Brain)	ENSG00000258891	eQTL_catalogue_braineac_substantia_nigra eQTL	0.0261025	0	2843
PSEN1 (F, Brain)	ACOT4	eQTL_catalogue_braineac_substantia_nigra eQTL	0.0259478	0	3622
PSEN1 (F, Brain)	MIDEAS-AS1	eQTL_catalogue_braineac_substantia_nigra eQTL	0.0258189	0.0124081	3281
PSEN1 (F, Brain)	ENSG00000284930	eQTL_catalogue_braineac_substantia_nigra eQTL	0.0257876	0	3864
PSEN1 (F, Brain)	DPF3	eQTL_catalogue_braineac_substantia_nigra eQTL	0.0257521	0	3785
PSEN1 (F, Brain)	FAM161B	eQTL_catalogue_braineac_substantia_nigra eQTL	0.0257431	0	2807
PSEN1 (F, Brain)	ENSG00000273711	eQTL_catalogue_braineac_substantia_nigra eQTL	0.025702	0	2969
PSEN1 (F, Brain)	ENSG00000258443	eQTL_catalogue_braineac_substantia_nigra eQTL	0.025599	0	3728
PSEN1 (F, Brain)	ENSG00000270140	eQTL_catalogue_braineac_substantia_nigra eQTL	0.025599	0.01028	2924
PSEN1 (F, Brain)	PSEN1	eQTL_catalogue_braineac_substantia_nigra eQTL	0.0253168	0	4551
PSEN1 (F, Brain)	RBM25	eQTL_catalogue_braineac_substantia_nigra eQTL	0.0251563	0	4313
PSEN1 (F, Brain)	PAPLN-AS1	eQTL_catalogue_braineac_substantia_nigra eQTL	0.0250322	0	4473
PSEN1 (F, Brain)	NUMB	eQTL_catalogue_braineac_substantia_nigra eQTL	0.0249856	0	3882
PSEN1 (F, Brain)	ENSG00000258944	eQTL_catalogue_braineac_substantia_nigra eQTL	0.0248955	0	4382
PSEN1 (F, Brain)	ENSG00000258653	eQTL_catalogue_braineac_substantia_nigra eQTL	0.0248897	0.00984942	3048
PSEN1 (F, Brain)	PAPLN	eQTL_catalogue_braineac_substantia_nigra eQTL	0.0248789	0	4515
PSEN1 (F, Brain)	LIN52	eQTL_catalogue_braineac_substantia_nigra eQTL	0.0245411	0	2469
PSEN1 (F, Brain)	HEATR4	eQTL_catalogue_braineac_substantia_nigra eQTL	0.0244348	0.0114472	3688
PSEN1 (F, Brain)	ENSG00000258695	eQTL_catalogue_braineac_substantia_nigra eQTL	0.0244186	0	3726
PSEN1 (F, Brain)	ZFYVE1	eQTL_catalogue_braineac_substantia_nigra eQTL	0.0241822	0	4223
PSEN1 (F, Brain)	PTGR2	eQTL_catalogue_braineac_substantia_nigra eQTL	0.0239432	0.0127692	3048
PSEN1 (F, Brain)	RBM25-AS1	eQTL_catalogue_braineac_substantia_nigra eQTL	0.0238307	0	4314
PSEN1 (F, Brain)	LINC02274	eQTL_catalogue_braineac_substantia_nigra eQTL	0.0235628	0.00948216	3110
PSEN1 (F, Brain)	ALDH6A1	eQTL_catalogue_braineac_substantia_nigra eQTL	0.021548	0	2470
PSEN1 (F, Brain)	VSX2	eQTL_catalogue_braineac_substantia_nigra eQTL	0.0150097	0	2261
PSEN1 (F, Brain)	SYNDIG1L	eQTL_catalogue_braineac_substantia_nigra eQTL	0.011625	0.0147953	1954
PSEN1 (F, Brain)	NPC2	eQTL_catalogue_braineac_substantia_nigra eQTL	0.013322	0	1861
PSEN1 (F, Brain)	ENSG00000258559	eQTL_catalogue_braineac_substantia_nigra eQTL	0.0126516	0	2146
PSEN1 (F, Brain)	ABCD4	eQTL_catalogue_braineac_substantia_nigra eQTL	0.0124646	0	2132
PSEN1 (F, Brain)	VRTN	eQTL_catalogue_braineac_substantia_nigra eQTL	0.0124577	0	2132
PSEN1 (F, Brain)	ENSG00000270000	eQTL_catalogue_braineac_substantia_nigra eQTL	0.0121224	0.0115194	1895
PSEN1 (F, Brain)	ISCA2	eQTL_catalogue_braineac_substantia_nigra eQTL	0.0115062	0	1862
PSEN1 (F, Brain)	ENSG00000259005	eQTL_catalogue_braineac_substantia_nigra eQTL	0.0112359	0	1893
PSEN1 (F, Brain)	ENSG00000258425	eQTL_catalogue_braineac_substantia_nigra eQTL	0.00285825	0.00861749	1806
PSEN1 (F, Brain)	ENSG00000266869	eQTL_catalogue_braineac_substantia_nigra eQTL	0.00367921	0	1641
PSEN1 (F, Brain)	RGS6	eQTL_catalogue_braineac_substantia_nigra eQTL	0.00337736	0	1831
PSEN1 (F, Brain)	ENSG00000285518	eQTL_catalogue_braineac_substantia_nigra eQTL	0.0032786	0	1324
PSEN1 (F, Brain)	ENSG00000285612	eQTL_catalogue_braineac_substantia_nigra eQTL	0.00277909	0	1070
PSEN1 (F, Brain)	LTBP2	eQTL_catalogue_braineac_substantia_nigra eQTL	0.00187641	0	1648
PSEN1 (F, Brain)	ENSG00000258976	eQTL_catalogue_braineac_substantia_nigra eQTL	0.00175454	0	1642
PSEN1 (F, Brain)	AREL1	eQTL_catalogue_braineac_substantia_nigra eQTL	0.000708174	0	1398
PSEN1 (F, Brain)	YLPM1	eQTL_catalogue_braineac_substantia_nigra eQTL	0.000694516	0	1287
PSEN1 (F, Brain)	FCF1	eQTL_catalogue_braineac_substantia_nigra eQTL	0.000671645	0	1398
PSEN1 (F, Brain)	SIPA1L1	eQTL_catalogue_braineac_substantia_nigra eQTL	0.000517063	0	426
PSEN1 (F, Brain)	RPS6KL1	eQTL_catalogue_braineac_substantia_nigra eQTL	0.000462528	0	811
PSEN1 (F, Brain)	SIPA1L1-AS1	eQTL_catalogue_braineac_substantia_nigra eQTL	0.000461358	0	432
PSEN1 (F, Brain)	DLST	eQTL_catalogue_braineac_substantia_nigra eQTL	0.000453421	0	952
PSEN1 (F, Brain)	PROX2	eQTL_catalogue_braineac_substantia_nigra eQTL	0.000443558	0	965
PSEN1 (F, Brain)	PGF	eQTL_catalogue_braineac_substantia_nigra eQTL	0.000354032	0	711
PSEN1 (F, Brain)	EIF2B2	eQTL_catalogue_braineac_substantia_nigra eQTL	0.000330707	0	572
PSEN1 (F, Brain)	ENSG00000258646	eQTL_catalogue_braineac_substantia_nigra eQTL	0.000250449	0	540
PSEN1 (F, Brain)	MLH3	eQTL_catalogue_braineac_substantia_nigra eQTL	0.000179365	0	404
PSEN1 (F, Brain)	ACYP1	eQTL_catalogue_braineac_substantia_nigra eQTL	0.000176374	0	352
PSEN1 (F, Brain)	ENSG00000286423	eQTL_catalogue_braineac_substantia_nigra eQTL	0.000155617	0	220
PSEN1 (F, Brain)	ZC2HC1C	eQTL_catalogue_braineac_substantia_nigra eQTL	0.000153334	0	360
PSEN1 (F, Brain)	NEK9	eQTL_catalogue_braineac_substantia_nigra eQTL	7.65646e-05	0	176
PSEN1 (F, Brain)	ENSG00000259138	eQTL_catalogue_braineac_substantia_nigra eQTL	7.52671e-05	0	176
PSEN1 (F, Brain)	ENSG00000269945	eQTL_catalogue_braineac_substantia_nigra eQTL	5.91932e-05	0	91
PSEN1 (F, Brain)	ENSG00000258517	eQTL_catalogue_braineac_substantia_nigra eQTL	5.20053e-05	0	83
PSEN1 (F, Brain)	ENSG00000259907	eQTL_catalogue_braineac_substantia_nigra eQTL	1.50234e-06	1.01773e-05	2
PSEN1 (F, Brain)	ENSG00000273565	eQTL_catalogue_braineac_substantia_nigra eQTL	9.4487e-06	0	19
PSEN1 (F, Brain)	TMED10	eQTL_catalogue_braineac_substantia_nigra eQTL	8.66277e-06	0	20
PSEN1 (F, Brain)	ACOT1	eQTL_catalogue_breast eQTL	0.185339	0.239261	4935
PSEN1 (F, Brain)	PAPLN-AS1	eQTL_catalogue_breast eQTL	0.196079	0	6012
PSEN1 (F, Brain)	PNMA1	eQTL_catalogue_breast eQTL	0.08983	0.0877196	4479
PSEN1 (F, Brain)	ENSG00000258695	eQTL_catalogue_breast eQTL	0.0830513	0.0686158	4964
PSEN1 (F, Brain)	HEATR4	eQTL_catalogue_breast eQTL	0.0618931	0.0722199	4879
PSEN1 (F, Brain)	ENSG00000258443	eQTL_catalogue_breast eQTL	0.0467382	0	4967
PSEN1 (F, Brain)	ACOT4	eQTL_catalogue_breast eQTL	0.0425174	0.0453025	4778
PSEN1 (F, Brain)	PSEN1	eQTL_catalogue_breast eQTL	0.0437758	0	6190
PSEN1 (F, Brain)	NPC2	eQTL_catalogue_breast eQTL	0.038768	0	2208
PSEN1 (F, Brain)	ACOT2	eQTL_catalogue_breast eQTL	0.0232225	0.0333317	4859
PSEN1 (F, Brain)	ENSG00000258871	eQTL_catalogue_breast eQTL	0.0332824	0	4383
PSEN1 (F, Brain)	ACOT6	eQTL_catalogue_breast eQTL	0.0295737	0	4720
PSEN1 (F, Brain)	RIOX1	eQTL_catalogue_breast eQTL	0.028901	0	5076
PSEN1 (F, Brain)	RBM25	eQTL_catalogue_breast eQTL	0.0287781	0	5940
PSEN1 (F, Brain)	ENSG00000258944	eQTL_catalogue_breast eQTL	0.0273371	0	5881
PSEN1 (F, Brain)	DNAL1	eQTL_catalogue_breast eQTL	0.0257101	0	4638
PSEN1 (F, Brain)	ENSG00000286333	eQTL_catalogue_breast eQTL	0.0255102	0	4222
PSEN1 (F, Brain)	SYNDIG1L	eQTL_catalogue_breast eQTL	0.0238298	0	2364
PSEN1 (F, Brain)	NUMB	eQTL_catalogue_breast eQTL	0.0227924	0	5169
PSEN1 (F, Brain)	ENSG00000270140	eQTL_catalogue_breast eQTL	0.021253	0	3793
PSEN1 (F, Brain)	ZFYVE1	eQTL_catalogue_breast eQTL	0.0207415	0	5842
PSEN1 (F, Brain)	MIDEAS	eQTL_catalogue_breast eQTL	0.0195242	0	4256
PSEN1 (F, Brain)	FAM161B	eQTL_catalogue_breast eQTL	0.0191111	0	3600
PSEN1 (F, Brain)	RBM25-AS1	eQTL_catalogue_breast eQTL	0.0186554	0	5941
PSEN1 (F, Brain)	DPF3	eQTL_catalogue_breast eQTL	0.0182886	0	5348
PSEN1 (F, Brain)	ALDH6A1	eQTL_catalogue_breast eQTL	0.0173947	0	3161
PSEN1 (F, Brain)	ENSG00000258891	eQTL_catalogue_breast eQTL	0.0172119	0.00942013	3644
PSEN1 (F, Brain)	PAPLN	eQTL_catalogue_breast eQTL	0.016998	0	6068
PSEN1 (F, Brain)	ENTPD5	eQTL_catalogue_breast eQTL	0.0116486	0	3322
PSEN1 (F, Brain)	ZNF410	eQTL_catalogue_breast eQTL	0.00273478	0.0114721	3874
PSEN1 (F, Brain)	ABCD4	eQTL_catalogue_breast eQTL	0.0111686	0	2684
PSEN1 (F, Brain)	ENSG00000273711	eQTL_catalogue_breast eQTL	0.0109581	0.00854373	3881
PSEN1 (F, Brain)	ISCA2	eQTL_catalogue_breast eQTL	0.00877349	0	2209
PSEN1 (F, Brain)	ENSG00000258559	eQTL_catalogue_breast eQTL	0.00872321	0	2713
PSEN1 (F, Brain)	ENSG00000270000	eQTL_catalogue_breast eQTL	0.00758125	0	2255
PSEN1 (F, Brain)	ENSG00000259005	eQTL_catalogue_breast eQTL	0.00758017	0	2253
PSEN1 (F, Brain)	PTGR2	eQTL_catalogue_breast eQTL	0.00642457	0.00640807	3999
PSEN1 (F, Brain)	RGS6	eQTL_catalogue_breast eQTL	0.00626354	0	2685
PSEN1 (F, Brain)	LIN52	eQTL_catalogue_breast eQTL	0.00304422	0.005776	3160
PSEN1 (F, Brain)	BBOF1	eQTL_catalogue_breast eQTL	0.00551791	0.00500852	3322
PSEN1 (F, Brain)	COQ6	eQTL_catalogue_breast eQTL	0.00436166	0.00525522	3600
PSEN1 (F, Brain)	MIDEAS-AS1	eQTL_catalogue_breast eQTL	0.00340083	0.00491178	4267
PSEN1 (F, Brain)	ENSG00000285518	eQTL_catalogue_breast eQTL	0.0040828	0	1967
PSEN1 (F, Brain)	DCAF4	eQTL_catalogue_breast eQTL	0.00249922	0	5471
PSEN1 (F, Brain)	ENSG00000258425	eQTL_catalogue_breast eQTL	0.00248567	0	2135
PSEN1 (F, Brain)	LTBP2	eQTL_catalogue_breast eQTL	0.00213522	0	1900
PSEN1 (F, Brain)	AREL1	eQTL_catalogue_breast eQTL	0.00157107	0	1596
PSEN1 (F, Brain)	SIPA1L1-AS1	eQTL_catalogue_breast eQTL	0.000990099	0	633
PSEN1 (F, Brain)	FCF1	eQTL_catalogue_breast eQTL	0.000943098	0	1596
PSEN1 (F, Brain)	YLPM1	eQTL_catalogue_breast eQTL	0.00081988	0	1447
PSEN1 (F, Brain)	PROX2	eQTL_catalogue_breast eQTL	0.000808113	0	1071
PSEN1 (F, Brain)	SIPA1L1	eQTL_catalogue_breast eQTL	0.000780789	0	625
PSEN1 (F, Brain)	DLST	eQTL_catalogue_breast eQTL	0.000660826	0	1057
PSEN1 (F, Brain)	PGF	eQTL_catalogue_breast eQTL	0.000512406	0	777
PSEN1 (F, Brain)	RPS6KL1	eQTL_catalogue_breast eQTL	0.000465066	0	894
PSEN1 (F, Brain)	ZC2HC1C	eQTL_catalogue_breast eQTL	0.000413452	0	394
PSEN1 (F, Brain)	EIF2B2	eQTL_catalogue_breast eQTL	0.000377406	0	620
PSEN1 (F, Brain)	ENSG00000258646	eQTL_catalogue_breast eQTL	0.000300672	0	586
PSEN1 (F, Brain)	MLH3	eQTL_catalogue_breast eQTL	0.000216886	0	437
PSEN1 (F, Brain)	ACYP1	eQTL_catalogue_breast eQTL	0.00021094	0	386
PSEN1 (F, Brain)	ENSG00000259138	eQTL_catalogue_breast eQTL	0.000106921	0	198
PSEN1 (F, Brain)	NEK9	eQTL_catalogue_breast eQTL	0.000105814	0	198
PSEN1 (F, Brain)	ENSG00000273565	eQTL_catalogue_breast eQTL	1.72618e-05	0	20
PSEN1 (F, Brain)	TMED10	eQTL_catalogue_breast eQTL	9.56956e-06	0	21
PSEN1 (F, Brain)	PAPLN-AS1	eQTL_catalogue_breast sQTL	0.192073	0	6014
PSEN1 (F, Brain)	PAPLN	eQTL_catalogue_breast sQTL	0.104263	0	5896
PSEN1 (F, Brain)	ACOT2	eQTL_catalogue_breast sQTL	0.0181645	0.00497207	4844
PSEN1 (F, Brain)	RBM25	eQTL_catalogue_breast sQTL	0.0148541	0	5966
PSEN1 (F, Brain)	ABCD4	eQTL_catalogue_breast sQTL	0.0098911	0	2727
PSEN1 (F, Brain)	PTGR2	eQTL_catalogue_breast sQTL	0.00293681	0.00550383	3993
PSEN1 (F, Brain)	MIDEAS-AS1	eQTL_catalogue_breast sQTL	0.00345442	0.00500006	4265
PSEN1 (F, Brain)	COQ6	eQTL_catalogue_breast sQTL	0.00218066	0.00424702	3572
PSEN1 (F, Brain)	ENTPD5	eQTL_catalogue_breast sQTL	0.00217164	0.00395909	3505
PSEN1 (F, Brain)	MLH3	eQTL_catalogue_breast sQTL	0.000286588	0	465
PSEN1 (F, Brain)	TMED10	eQTL_catalogue_breast sQTL	0.000101691	0	155
PSEN1 (F, Brain)	ENSG00000258695	eQTL_catalogue_caudate eQTL	0.310385	0.126248	4857
PSEN1 (F, Brain)	ACOT2	eQTL_catalogue_caudate eQTL	0.13011	0.24493	4751
PSEN1 (F, Brain)	ENSG00000258603	eQTL_catalogue_caudate eQTL	0.184634	0.244581	4557
PSEN1 (F, Brain)	ACOT1	eQTL_catalogue_caudate eQTL	0.204545	0.240507	4827
PSEN1 (F, Brain)	ACOT4	eQTL_catalogue_caudate eQTL	0.0895128	0.190536	4673
PSEN1 (F, Brain)	LINC02274	eQTL_catalogue_caudate eQTL	0.00347549	0.143147	3992
PSEN1 (F, Brain)	PNMA1	eQTL_catalogue_caudate eQTL	0.0501842	0	4392
PSEN1 (F, Brain)	PAPLN-AS1	eQTL_catalogue_caudate eQTL	0.0352146	0	5821
PSEN1 (F, Brain)	ENSG00000270140	eQTL_catalogue_caudate eQTL	0.0343178	0	3727
PSEN1 (F, Brain)	COQ6	eQTL_catalogue_caudate eQTL	0.0336497	0	3536
PSEN1 (F, Brain)	BBOF1	eQTL_catalogue_caudate eQTL	0.0324408	0	3261
PSEN1 (F, Brain)	ALDH6A1	eQTL_catalogue_caudate eQTL	0.0323401	0	3101
PSEN1 (F, Brain)	RIOX1	eQTL_catalogue_caudate eQTL	0.0306321	0	4967
PSEN1 (F, Brain)	MIDEAS	eQTL_catalogue_caudate eQTL	0.0301897	0	4170
PSEN1 (F, Brain)	ZNF410	eQTL_catalogue_caudate eQTL	0.0297673	0	3805
PSEN1 (F, Brain)	ENSG00000258443	eQTL_catalogue_caudate eQTL	0.0283285	0	4860
PSEN1 (F, Brain)	RBM25-AS1	eQTL_catalogue_caudate eQTL	0.0274475	0	5727
PSEN1 (F, Brain)	ENSG00000258871	eQTL_catalogue_caudate eQTL	0.0272283	0	4184
PSEN1 (F, Brain)	HEATR4	eQTL_catalogue_caudate eQTL	0.0266852	0	4771
PSEN1 (F, Brain)	NUMB	eQTL_catalogue_caudate eQTL	0.0266196	0	5050
PSEN1 (F, Brain)	PAPLN	eQTL_catalogue_caudate eQTL	0.0260016	0	5870
PSEN1 (F, Brain)	ENTPD5	eQTL_catalogue_caudate eQTL	0.0252547	0.0161707	3261
PSEN1 (F, Brain)	ZFYVE1	eQTL_catalogue_caudate eQTL	0.025026	0	5629
PSEN1 (F, Brain)	DPF3	eQTL_catalogue_caudate eQTL	0.0242353	0	5139
PSEN1 (F, Brain)	ENSG00000273711	eQTL_catalogue_caudate eQTL	0.0238453	0	3812
PSEN1 (F, Brain)	PSEN1	eQTL_catalogue_caudate eQTL	0.0230743	0	5979
PSEN1 (F, Brain)	FAM161B	eQTL_catalogue_caudate eQTL	0.0229857	0	3536
PSEN1 (F, Brain)	DCAF4	eQTL_catalogue_caudate eQTL	0.0223028	0	5261
PSEN1 (F, Brain)	RBM25	eQTL_catalogue_caudate eQTL	0.021313	0	5726
PSEN1 (F, Brain)	ENSG00000258944	eQTL_catalogue_caudate eQTL	0.0212975	0	5704
PSEN1 (F, Brain)	PTGR2	eQTL_catalogue_caudate eQTL	0.0198654	0	3925
PSEN1 (F, Brain)	DNAL1	eQTL_catalogue_caudate eQTL	0.0192751	0.0105305	4535
PSEN1 (F, Brain)	ISCA2	eQTL_catalogue_caudate eQTL	0.0181656	0	2189
PSEN1 (F, Brain)	ENSG00000258559	eQTL_catalogue_caudate eQTL	0.0153894	0	2656
PSEN1 (F, Brain)	ABCD4	eQTL_catalogue_caudate eQTL	0.0128115	0	2629
PSEN1 (F, Brain)	VSX2	eQTL_catalogue_caudate eQTL	0.0123999	0	2813
PSEN1 (F, Brain)	ENSG00000270000	eQTL_catalogue_caudate eQTL	0.0117867	0	2232
PSEN1 (F, Brain)	NPC2	eQTL_catalogue_caudate eQTL	0.0097582	0.0108049	2188
PSEN1 (F, Brain)	SYNDIG1L	eQTL_catalogue_caudate eQTL	0.0105799	0	2332
PSEN1 (F, Brain)	ENSG00000259005	eQTL_catalogue_caudate eQTL	0.0100356	0	2230
PSEN1 (F, Brain)	MIDEAS-AS1	eQTL_catalogue_caudate eQTL	0.00343583	0.00956807	4180
PSEN1 (F, Brain)	ENSG00000285518	eQTL_catalogue_caudate eQTL	0.00751425	0	1838
PSEN1 (F, Brain)	RGS6	eQTL_catalogue_caudate eQTL	0.00631894	0	2533
PSEN1 (F, Brain)	LIN52	eQTL_catalogue_caudate eQTL	0.00384558	0.00566938	3100
PSEN1 (F, Brain)	ACOT6	eQTL_catalogue_caudate eQTL	0.00210875	0.00392614	4620
PSEN1 (F, Brain)	LTBP2	eQTL_catalogue_caudate eQTL	0.00232639	0	1883
PSEN1 (F, Brain)	AREL1	eQTL_catalogue_caudate eQTL	0.00122333	0	1580
PSEN1 (F, Brain)	FCF1	eQTL_catalogue_caudate eQTL	0.00109671	0	1580
PSEN1 (F, Brain)	YLPM1	eQTL_catalogue_caudate eQTL	0.000942046	0	1434
PSEN1 (F, Brain)	SIPA1L1-AS1	eQTL_catalogue_caudate eQTL	0.000784909	0	577
PSEN1 (F, Brain)	SIPA1L1	eQTL_catalogue_caudate eQTL	0.000780074	0	569
PSEN1 (F, Brain)	DLST	eQTL_catalogue_caudate eQTL	0.000624315	0	1049
PSEN1 (F, Brain)	PROX2	eQTL_catalogue_caudate eQTL	0.000606844	0	1063
PSEN1 (F, Brain)	RPS6KL1	eQTL_catalogue_caudate eQTL	0.000568848	0	888
PSEN1 (F, Brain)	PGF	eQTL_catalogue_caudate eQTL	0.000465655	0	772
PSEN1 (F, Brain)	ENSG00000258646	eQTL_catalogue_caudate eQTL	0.000386743	0	581
PSEN1 (F, Brain)	EIF2B2	eQTL_catalogue_caudate eQTL	0.000369075	0	615
PSEN1 (F, Brain)	ZC2HC1C	eQTL_catalogue_caudate eQTL	0.000339962	0	392
PSEN1 (F, Brain)	MLH3	eQTL_catalogue_caudate eQTL	0.000262728	0	435
PSEN1 (F, Brain)	ACYP1	eQTL_catalogue_caudate eQTL	0.000237891	0	384
PSEN1 (F, Brain)	ENSG00000269945	eQTL_catalogue_caudate eQTL	0.000214277	0	156
PSEN1 (F, Brain)	NEK9	eQTL_catalogue_caudate eQTL	0.000206272	0	194
PSEN1 (F, Brain)	ENSG00000258517	eQTL_catalogue_caudate eQTL	0.000159888	0	140
PSEN1 (F, Brain)	ENSG00000259138	eQTL_catalogue_caudate eQTL	0.000144298	0	194
PSEN1 (F, Brain)	ENSG00000273565	eQTL_catalogue_caudate eQTL	1.14648e-05	0	20
PSEN1 (F, Brain)	TMED10	eQTL_catalogue_caudate eQTL	1.14521e-05	0	21
PSEN1 (F, Brain)	RBM25	eQTL_catalogue_caudate sQTL	0.0242005	0	5752
PSEN1 (F, Brain)	PTGR2	eQTL_catalogue_caudate sQTL	0.00244349	0.00420012	3919
PSEN1 (F, Brain)	MLH3	eQTL_catalogue_caudate sQTL	0.000267074	0	469
PSEN1 (F, Brain)	TMED10	eQTL_catalogue_caudate sQTL	8.54903e-05	0	151
PSEN1 (F, Brain)	ACOT6	eQTL_catalogue_cedar_monocytes eQTL	0.0523289	0	4710
PSEN1 (F, Brain)	PAPLN	eQTL_catalogue_cedar_monocytes eQTL	0.0451204	0	6023
PSEN1 (F, Brain)	NUMB	eQTL_catalogue_cedar_monocytes eQTL	0.0424703	0.0418038	5107
PSEN1 (F, Brain)	ZNF410	eQTL_catalogue_cedar_monocytes eQTL	0.0337584	0	3899
PSEN1 (F, Brain)	PSEN1	eQTL_catalogue_cedar_monocytes eQTL	0.0253153	0	6133
PSEN1 (F, Brain)	ENTPD5	eQTL_catalogue_cedar_monocytes eQTL	0.0231626	0.0156825	3330
PSEN1 (F, Brain)	DNAL1	eQTL_catalogue_cedar_monocytes eQTL	0.0224743	0	4634
PSEN1 (F, Brain)	DPF3	eQTL_catalogue_cedar_monocytes eQTL	0.0219761	0	5257
PSEN1 (F, Brain)	HEATR4	eQTL_catalogue_cedar_monocytes eQTL	0.0218222	0	4852
PSEN1 (F, Brain)	PNMA1	eQTL_catalogue_cedar_monocytes eQTL	0.0215193	0	4520
PSEN1 (F, Brain)	FAM161B	eQTL_catalogue_cedar_monocytes eQTL	0.0213394	0	3617
PSEN1 (F, Brain)	PTGR2	eQTL_catalogue_cedar_monocytes eQTL	0.0213095	0	4018
PSEN1 (F, Brain)	BBOF1	eQTL_catalogue_cedar_monocytes eQTL	0.0209464	0	3330
PSEN1 (F, Brain)	ACOT4	eQTL_catalogue_cedar_monocytes eQTL	0.0206671	0	4764
PSEN1 (F, Brain)	RIOX1	eQTL_catalogue_cedar_monocytes eQTL	0.0194789	0	5016
PSEN1 (F, Brain)	RBM25	eQTL_catalogue_cedar_monocytes eQTL	0.0194066	0	5870
PSEN1 (F, Brain)	ZFYVE1	eQTL_catalogue_cedar_monocytes eQTL	0.0192252	0	5769
PSEN1 (F, Brain)	COQ6	eQTL_catalogue_cedar_monocytes eQTL	0.019105	0	3617
PSEN1 (F, Brain)	ACOT2	eQTL_catalogue_cedar_monocytes eQTL	0.0177791	0	4836
PSEN1 (F, Brain)	ALDH6A1	eQTL_catalogue_cedar_monocytes eQTL	0.0167033	0	3170
PSEN1 (F, Brain)	LIN52	eQTL_catalogue_cedar_monocytes eQTL	0.0162303	0	3169
PSEN1 (F, Brain)	ABCD4	eQTL_catalogue_cedar_monocytes eQTL	0.0131345	0	2687
PSEN1 (F, Brain)	DCAF4	eQTL_catalogue_cedar_monocytes eQTL	0.0126203	0	5385
PSEN1 (F, Brain)	VSX2	eQTL_catalogue_cedar_monocytes eQTL	0.0114849	0	2859
PSEN1 (F, Brain)	VRTN	eQTL_catalogue_cedar_monocytes eQTL	0.0103644	0	2687
PSEN1 (F, Brain)	NPC2	eQTL_catalogue_cedar_monocytes eQTL	0.00902208	0	2273
PSEN1 (F, Brain)	SYNDIG1L	eQTL_catalogue_cedar_monocytes eQTL	0.0089604	0	2413
PSEN1 (F, Brain)	ISCA2	eQTL_catalogue_cedar_monocytes eQTL	0.0089479	0	2274
PSEN1 (F, Brain)	MIDEAS	eQTL_catalogue_cedar_monocytes eQTL	0.00481187	0.00737516	4304
PSEN1 (F, Brain)	RGS6	eQTL_catalogue_cedar_monocytes eQTL	0.00656947	0	2604
PSEN1 (F, Brain)	ACOT1	eQTL_catalogue_cedar_monocytes eQTL	0.00273345	0.00407563	4893
PSEN1 (F, Brain)	LTBP2	eQTL_catalogue_cedar_monocytes eQTL	0.00184486	0	1963
PSEN1 (F, Brain)	FCF1	eQTL_catalogue_cedar_monocytes eQTL	0.000996118	0	1639
PSEN1 (F, Brain)	PROX2	eQTL_catalogue_cedar_monocytes eQTL	0.000967053	0	1130
PSEN1 (F, Brain)	SIPA1L1	eQTL_catalogue_cedar_monocytes eQTL	0.000900865	0	612
PSEN1 (F, Brain)	RPS6KL1	eQTL_catalogue_cedar_monocytes eQTL	0.000847995	0	920
PSEN1 (F, Brain)	YLPM1	eQTL_catalogue_cedar_monocytes eQTL	0.000795746	0	1487
PSEN1 (F, Brain)	DLST	eQTL_catalogue_cedar_monocytes eQTL	0.000789703	0	1089
PSEN1 (F, Brain)	EIF2B2	eQTL_catalogue_cedar_monocytes eQTL	0.000444305	0	639
PSEN1 (F, Brain)	PGF	eQTL_catalogue_cedar_monocytes eQTL	0.000416322	0	806
PSEN1 (F, Brain)	MLH3	eQTL_catalogue_cedar_monocytes eQTL	0.000243659	0	449
PSEN1 (F, Brain)	ZC2HC1C	eQTL_catalogue_cedar_monocytes eQTL	0.000212982	0	402
PSEN1 (F, Brain)	ACYP1	eQTL_catalogue_cedar_monocytes eQTL	0.000212036	0	394
PSEN1 (F, Brain)	TMED10	eQTL_catalogue_cedar_monocytes eQTL	8.05149e-06	0	21
PSEN1 (F, Brain)	ACOT4	eQTL_catalogue_cerebellar_hemisphere eQTL	0.204795	0.326878	4545
PSEN1 (F, Brain)	ENSG00000258603	eQTL_catalogue_cerebellar_hemisphere eQTL	0.186784	0.2462	4433
PSEN1 (F, Brain)	ACOT1	eQTL_catalogue_cerebellar_hemisphere eQTL	0.185934	0.242487	4694
PSEN1 (F, Brain)	ENSG00000258443	eQTL_catalogue_cerebellar_hemisphere eQTL	0.0989974	0.173391	4725
PSEN1 (F, Brain)	NUMB	eQTL_catalogue_cerebellar_hemisphere eQTL	0.124936	0.134497	4910
PSEN1 (F, Brain)	ENSG00000258695	eQTL_catalogue_cerebellar_hemisphere eQTL	0.131547	0.130614	4722
PSEN1 (F, Brain)	ENSG00000259005	eQTL_catalogue_cerebellar_hemisphere eQTL	0.0675768	0	2149
PSEN1 (F, Brain)	ENSG00000284930	eQTL_catalogue_cerebellar_hemisphere eQTL	0.0487003	0	4887
PSEN1 (F, Brain)	DNAL1	eQTL_catalogue_cerebellar_hemisphere eQTL	0.0409896	0	4413
PSEN1 (F, Brain)	HEATR4	eQTL_catalogue_cerebellar_hemisphere eQTL	0.0330557	0	4640
PSEN1 (F, Brain)	ACOT2	eQTL_catalogue_cerebellar_hemisphere eQTL	0.0273936	0	4621
PSEN1 (F, Brain)	PSEN1	eQTL_catalogue_cerebellar_hemisphere eQTL	0.0271123	0	5788
PSEN1 (F, Brain)	ENSG00000273711	eQTL_catalogue_cerebellar_hemisphere eQTL	0.0270732	0	3700
PSEN1 (F, Brain)	RIOX1	eQTL_catalogue_cerebellar_hemisphere eQTL	0.027058	0	4832
PSEN1 (F, Brain)	ENSG00000286333	eQTL_catalogue_cerebellar_hemisphere eQTL	0.0267619	0	3906
PSEN1 (F, Brain)	ZNF410	eQTL_catalogue_cerebellar_hemisphere eQTL	0.0254425	0	3693
PSEN1 (F, Brain)	ENSG00000285936	eQTL_catalogue_cerebellar_hemisphere eQTL	0.0251668	0	4378
PSEN1 (F, Brain)	ENSG00000258891	eQTL_catalogue_cerebellar_hemisphere eQTL	0.0251545	0.0192583	3473
PSEN1 (F, Brain)	PNMA1	eQTL_catalogue_cerebellar_hemisphere eQTL	0.0243809	0	4281
PSEN1 (F, Brain)	PAPLN	eQTL_catalogue_cerebellar_hemisphere eQTL	0.0241013	0	5692
PSEN1 (F, Brain)	FAM161B	eQTL_catalogue_cerebellar_hemisphere eQTL	0.0240389	0	3431
PSEN1 (F, Brain)	ENSG00000251393	eQTL_catalogue_cerebellar_hemisphere eQTL	0.0237835	0.0173914	4902
PSEN1 (F, Brain)	ENSG00000258944	eQTL_catalogue_cerebellar_hemisphere eQTL	0.0235601	0	5543
PSEN1 (F, Brain)	ENSG00000270140	eQTL_catalogue_cerebellar_hemisphere eQTL	0.0232602	0.0168228	3616
PSEN1 (F, Brain)	ACOT6	eQTL_catalogue_cerebellar_hemisphere eQTL	0.0229104	0	4494
PSEN1 (F, Brain)	ENSG00000258871	eQTL_catalogue_cerebellar_hemisphere eQTL	0.0228776	0	4055
PSEN1 (F, Brain)	ZFYVE1	eQTL_catalogue_cerebellar_hemisphere eQTL	0.0228562	0	5444
PSEN1 (F, Brain)	RBM25-AS1	eQTL_catalogue_cerebellar_hemisphere eQTL	0.0226706	0	5541
PSEN1 (F, Brain)	RBM25	eQTL_catalogue_cerebellar_hemisphere eQTL	0.0224882	0	5540
PSEN1 (F, Brain)	DPF3	eQTL_catalogue_cerebellar_hemisphere eQTL	0.0206307	0	4973
PSEN1 (F, Brain)	ALDH6A1	eQTL_catalogue_cerebellar_hemisphere eQTL	0.0180884	0.00908815	3002
PSEN1 (F, Brain)	COQ6	eQTL_catalogue_cerebellar_hemisphere eQTL	0.0149397	0.00543273	3431
PSEN1 (F, Brain)	MIDEAS	eQTL_catalogue_cerebellar_hemisphere eQTL	0.0134872	0.00511113	4067
PSEN1 (F, Brain)	SYNDIG1L	eQTL_catalogue_cerebellar_hemisphere eQTL	0.0115812	0	2247
PSEN1 (F, Brain)	BBOF1	eQTL_catalogue_cerebellar_hemisphere eQTL	0.0112732	0.00472007	3159
PSEN1 (F, Brain)	ISCA2	eQTL_catalogue_cerebellar_hemisphere eQTL	0.0100825	0	2109
PSEN1 (F, Brain)	ENSG00000258559	eQTL_catalogue_cerebellar_hemisphere eQTL	0.0100081	0	2565
PSEN1 (F, Brain)	ABCD4	eQTL_catalogue_cerebellar_hemisphere eQTL	0.00967212	0.00900304	2538
PSEN1 (F, Brain)	ENSG00000270000	eQTL_catalogue_cerebellar_hemisphere eQTL	0.00954204	0	2151
PSEN1 (F, Brain)	NPC2	eQTL_catalogue_cerebellar_hemisphere eQTL	0.00909425	0	2108
PSEN1 (F, Brain)	PTGR2	eQTL_catalogue_cerebellar_hemisphere eQTL	0.00741267	0.00504958	3814
PSEN1 (F, Brain)	LIN52	eQTL_catalogue_cerebellar_hemisphere eQTL	0.00721663	0.00566204	3001
PSEN1 (F, Brain)	RGS6	eQTL_catalogue_cerebellar_hemisphere eQTL	0.00627245	0	2446
PSEN1 (F, Brain)	MIDEAS-AS1	eQTL_catalogue_cerebellar_hemisphere eQTL	0.00341756	0.0049219	4078
PSEN1 (F, Brain)	ENSG00000285518	eQTL_catalogue_cerebellar_hemisphere eQTL	0.00393883	0	1752
PSEN1 (F, Brain)	ENTPD5	eQTL_catalogue_cerebellar_hemisphere eQTL	0.00243798	0.00378168	3159
PSEN1 (F, Brain)	DCAF4	eQTL_catalogue_cerebellar_hemisphere eQTL	0.00298718	0	5091
PSEN1 (F, Brain)	LTBP2	eQTL_catalogue_cerebellar_hemisphere eQTL	0.00181539	0	1822
PSEN1 (F, Brain)	FCF1	eQTL_catalogue_cerebellar_hemisphere eQTL	0.00117711	0	1529
PSEN1 (F, Brain)	AREL1	eQTL_catalogue_cerebellar_hemisphere eQTL	0.000906274	0	1529
PSEN1 (F, Brain)	YLPM1	eQTL_catalogue_cerebellar_hemisphere eQTL	0.000904273	0	1389
PSEN1 (F, Brain)	SIPA1L1-AS1	eQTL_catalogue_cerebellar_hemisphere eQTL	0.000730955	0	539
PSEN1 (F, Brain)	SIPA1L1	eQTL_catalogue_cerebellar_hemisphere eQTL	0.000730233	0	531
PSEN1 (F, Brain)	RPS6KL1	eQTL_catalogue_cerebellar_hemisphere eQTL	0.000685583	0	864
PSEN1 (F, Brain)	DLST	eQTL_catalogue_cerebellar_hemisphere eQTL	0.000565538	0	1019
PSEN1 (F, Brain)	PROX2	eQTL_catalogue_cerebellar_hemisphere eQTL	0.000549079	0	1031
PSEN1 (F, Brain)	PGF	eQTL_catalogue_cerebellar_hemisphere eQTL	0.000416376	0	753
PSEN1 (F, Brain)	ENSG00000258646	eQTL_catalogue_cerebellar_hemisphere eQTL	0.000394498	0	567
PSEN1 (F, Brain)	EIF2B2	eQTL_catalogue_cerebellar_hemisphere eQTL	0.000332878	0	601
PSEN1 (F, Brain)	MLH3	eQTL_catalogue_cerebellar_hemisphere eQTL	0.000316022	0	427
PSEN1 (F, Brain)	ZC2HC1C	eQTL_catalogue_cerebellar_hemisphere eQTL	0.000257372	0	384
PSEN1 (F, Brain)	ACYP1	eQTL_catalogue_cerebellar_hemisphere eQTL	0.000239968	0	376
PSEN1 (F, Brain)	NEK9	eQTL_catalogue_cerebellar_hemisphere eQTL	9.96353e-05	0	191
PSEN1 (F, Brain)	ENSG00000259138	eQTL_catalogue_cerebellar_hemisphere eQTL	9.45897e-05	0	191
PSEN1 (F, Brain)	ENSG00000273565	eQTL_catalogue_cerebellar_hemisphere eQTL	1.63945e-05	0	20
PSEN1 (F, Brain)	TMED10	eQTL_catalogue_cerebellar_hemisphere eQTL	8.88136e-06	0	21
PSEN1 (F, Brain)	RBM25	eQTL_catalogue_cerebellar_hemisphere sQTL	0.0374015	0	5566
PSEN1 (F, Brain)	ABCD4	eQTL_catalogue_cerebellar_hemisphere sQTL	0.0212741	0.0306258	2578
PSEN1 (F, Brain)	DPF3	eQTL_catalogue_cerebellar_hemisphere sQTL	0.0119872	0	4508
PSEN1 (F, Brain)	PTGR2	eQTL_catalogue_cerebellar_hemisphere sQTL	0.00301545	0.00579216	3808
PSEN1 (F, Brain)	SIPA1L1	eQTL_catalogue_cerebellar_hemisphere sQTL	0.00441455	0	1636
PSEN1 (F, Brain)	RPS6KL1	eQTL_catalogue_cerebellar_hemisphere sQTL	0.000471374	0	887
PSEN1 (F, Brain)	ENSG00000258603	eQTL_catalogue_cerebellum eQTL	0.186726	0.24647	4543
PSEN1 (F, Brain)	ACOT1	eQTL_catalogue_cerebellum eQTL	0.185607	0.240927	4810
PSEN1 (F, Brain)	ENSG00000258443	eQTL_catalogue_cerebellum eQTL	0.12706	0.173267	4837
PSEN1 (F, Brain)	ENSG00000258695	eQTL_catalogue_cerebellum eQTL	0.0869757	0.110647	4834
PSEN1 (F, Brain)	ACOT4	eQTL_catalogue_cerebellum eQTL	0.0722247	0.097911	4660
PSEN1 (F, Brain)	NUMB	eQTL_catalogue_cerebellum eQTL	0.0706436	0	5028
PSEN1 (F, Brain)	ACOT2	eQTL_catalogue_cerebellum eQTL	0.0407784	0.0638559	4739
PSEN1 (F, Brain)	HEATR4	eQTL_catalogue_cerebellum eQTL	0.0367738	0	4758
PSEN1 (F, Brain)	COQ6	eQTL_catalogue_cerebellum eQTL	0.0335044	0.0211236	3513
PSEN1 (F, Brain)	PSEN1	eQTL_catalogue_cerebellum eQTL	0.0286324	0	5969
PSEN1 (F, Brain)	ENSG00000270140	eQTL_catalogue_cerebellum eQTL	0.0269912	0	3704
PSEN1 (F, Brain)	ENSG00000286333	eQTL_catalogue_cerebellum eQTL	0.0259467	0	4036
PSEN1 (F, Brain)	ENSG00000251393	eQTL_catalogue_cerebellum eQTL	0.0255816	0	5019
PSEN1 (F, Brain)	ACOT6	eQTL_catalogue_cerebellum eQTL	0.0251517	0	4606
PSEN1 (F, Brain)	ENSG00000285936	eQTL_catalogue_cerebellum eQTL	0.0240661	0	4526
PSEN1 (F, Brain)	ZNF410	eQTL_catalogue_cerebellum eQTL	0.0239729	0	3783
PSEN1 (F, Brain)	DPF3	eQTL_catalogue_cerebellum eQTL	0.0232799	0	5134
PSEN1 (F, Brain)	FAM161B	eQTL_catalogue_cerebellum eQTL	0.0231216	0	3513
PSEN1 (F, Brain)	DNAL1	eQTL_catalogue_cerebellum eQTL	0.0231161	0	4521
PSEN1 (F, Brain)	ENSG00000258891	eQTL_catalogue_cerebellum eQTL	0.0225919	0	3557
PSEN1 (F, Brain)	ENSG00000258871	eQTL_catalogue_cerebellum eQTL	0.0224016	0	4197
PSEN1 (F, Brain)	PAPLN	eQTL_catalogue_cerebellum eQTL	0.0222291	0	5858
PSEN1 (F, Brain)	ENSG00000258944	eQTL_catalogue_cerebellum eQTL	0.0220152	0	5693
PSEN1 (F, Brain)	ENSG00000284930	eQTL_catalogue_cerebellum eQTL	0.0219233	0	5003
PSEN1 (F, Brain)	RIOX1	eQTL_catalogue_cerebellum eQTL	0.0215305	0	4945
PSEN1 (F, Brain)	RBM25-AS1	eQTL_catalogue_cerebellum eQTL	0.0212203	0	5719
PSEN1 (F, Brain)	ZFYVE1	eQTL_catalogue_cerebellum eQTL	0.0208623	0	5621
PSEN1 (F, Brain)	ABCD4	eQTL_catalogue_cerebellum eQTL	0.0141718	0.0198713	2604
PSEN1 (F, Brain)	RBM25	eQTL_catalogue_cerebellum eQTL	0.0192369	0	5718
PSEN1 (F, Brain)	ENSG00000273711	eQTL_catalogue_cerebellum eQTL	0.0180851	0.00687858	3790
PSEN1 (F, Brain)	PNMA1	eQTL_catalogue_cerebellum eQTL	0.016113	0.00768208	4374
PSEN1 (F, Brain)	ISCA2	eQTL_catalogue_cerebellum eQTL	0.0119845	0	2167
PSEN1 (F, Brain)	ENSG00000259005	eQTL_catalogue_cerebellum eQTL	0.0107717	0	2208
PSEN1 (F, Brain)	ENSG00000258559	eQTL_catalogue_cerebellum eQTL	0.0103976	0	2631
PSEN1 (F, Brain)	NPC2	eQTL_catalogue_cerebellum eQTL	0.00979758	0	2166
PSEN1 (F, Brain)	ENSG00000270000	eQTL_catalogue_cerebellum eQTL	0.00948107	0	2210
PSEN1 (F, Brain)	SYNDIG1L	eQTL_catalogue_cerebellum eQTL	0.00927639	0	2308
PSEN1 (F, Brain)	ALDH6A1	eQTL_catalogue_cerebellum eQTL	0.0068906	0.00510204	3078
PSEN1 (F, Brain)	PTGR2	eQTL_catalogue_cerebellum eQTL	0.00666479	0.00581977	3904
PSEN1 (F, Brain)	RGS6	eQTL_catalogue_cerebellum eQTL	0.00600335	0	2546
PSEN1 (F, Brain)	LIN52	eQTL_catalogue_cerebellum eQTL	0.00471002	0.00566299	3077
PSEN1 (F, Brain)	ENTPD5	eQTL_catalogue_cerebellum eQTL	0.00237746	0.00548228	3239
PSEN1 (F, Brain)	MIDEAS-AS1	eQTL_catalogue_cerebellum eQTL	0.00348419	0.00502916	4169
PSEN1 (F, Brain)	BBOF1	eQTL_catalogue_cerebellum eQTL	0.00281648	0.0049312	3239
PSEN1 (F, Brain)	MIDEAS	eQTL_catalogue_cerebellum eQTL	0.00450656	0.00467711	4158
PSEN1 (F, Brain)	ENSG00000285518	eQTL_catalogue_cerebellum eQTL	0.00401981	0	1846
PSEN1 (F, Brain)	DCAF4	eQTL_catalogue_cerebellum eQTL	0.00264739	0	5257
PSEN1 (F, Brain)	ENSG00000258976	eQTL_catalogue_cerebellum eQTL	0.00190107	0	1855
PSEN1 (F, Brain)	LTBP2	eQTL_catalogue_cerebellum eQTL	0.00171918	0	1864
PSEN1 (F, Brain)	SIPA1L1-AS1	eQTL_catalogue_cerebellum eQTL	0.00115708	0	579
PSEN1 (F, Brain)	SIPA1L1	eQTL_catalogue_cerebellum eQTL	0.00113993	0	571
PSEN1 (F, Brain)	AREL1	eQTL_catalogue_cerebellum eQTL	0.00104384	0	1564
PSEN1 (F, Brain)	FCF1	eQTL_catalogue_cerebellum eQTL	0.00100629	0	1564
PSEN1 (F, Brain)	YLPM1	eQTL_catalogue_cerebellum eQTL	0.000963404	0	1421
PSEN1 (F, Brain)	DLST	eQTL_catalogue_cerebellum eQTL	0.000715285	0	1044
PSEN1 (F, Brain)	PROX2	eQTL_catalogue_cerebellum eQTL	0.000620723	0	1056
PSEN1 (F, Brain)	RPS6KL1	eQTL_catalogue_cerebellum eQTL	0.000515301	0	882
PSEN1 (F, Brain)	PGF	eQTL_catalogue_cerebellum eQTL	0.000452287	0	768
PSEN1 (F, Brain)	EIF2B2	eQTL_catalogue_cerebellum eQTL	0.000351461	0	611
PSEN1 (F, Brain)	ENSG00000258646	eQTL_catalogue_cerebellum eQTL	0.000323515	0	577
PSEN1 (F, Brain)	MLH3	eQTL_catalogue_cerebellum eQTL	0.000262357	0	433
PSEN1 (F, Brain)	ACYP1	eQTL_catalogue_cerebellum eQTL	0.000232343	0	382
PSEN1 (F, Brain)	ZC2HC1C	eQTL_catalogue_cerebellum eQTL	0.00023152	0	390
PSEN1 (F, Brain)	ENSG00000259138	eQTL_catalogue_cerebellum eQTL	0.000169594	0	194
PSEN1 (F, Brain)	NEK9	eQTL_catalogue_cerebellum eQTL	0.00010931	0	194
PSEN1 (F, Brain)	TMED10	eQTL_catalogue_cerebellum eQTL	8.67771e-06	0	21
PSEN1 (F, Brain)	ENSG00000273565	eQTL_catalogue_cerebellum eQTL	8.6386e-06	0	20
PSEN1 (F, Brain)	ACOT1	eQTL_catalogue_cerebellum sQTL	0.218292	0.242892	4844
PSEN1 (F, Brain)	RBM25	eQTL_catalogue_cerebellum sQTL	0.0581606	0	5744
PSEN1 (F, Brain)	ABCD4	eQTL_catalogue_cerebellum sQTL	0.0145011	0	2644
PSEN1 (F, Brain)	DPF3	eQTL_catalogue_cerebellum sQTL	0.00821702	0	4659
PSEN1 (F, Brain)	PTGR2	eQTL_catalogue_cerebellum sQTL	0.00290339	0.00549046	3898
PSEN1 (F, Brain)	SIPA1L1	eQTL_catalogue_cerebellum sQTL	0.00462342	0	1726
PSEN1 (F, Brain)	RPS6KL1	eQTL_catalogue_cerebellum sQTL	0.000604191	0	885
PSEN1 (F, Brain)	NEK9	eQTL_catalogue_cerebellum sQTL	0.000161771	0	288
PSEN1 (F, Brain)	ACOT4	eQTL_catalogue_commonmind_dlpfc eQTL	0.224175	0.354808	4813
PSEN1 (F, Brain)	ENSG00000258603	eQTL_catalogue_commonmind_dlpfc eQTL	0.186449	0.240846	4710
PSEN1 (F, Brain)	ACOT1	eQTL_catalogue_commonmind_dlpfc eQTL	0.184835	0.203192	4951
PSEN1 (F, Brain)	NUMB	eQTL_catalogue_commonmind_dlpfc eQTL	0.132229	0	5182
PSEN1 (F, Brain)	ZFYVE1	eQTL_catalogue_commonmind_dlpfc eQTL	0.110469	0	5863
PSEN1 (F, Brain)	ENSG00000258443	eQTL_catalogue_commonmind_dlpfc eQTL	0.0985306	0	4983
PSEN1 (F, Brain)	PSEN1	eQTL_catalogue_commonmind_dlpfc eQTL	0.0951578	0	6222
PSEN1 (F, Brain)	ENSG00000258695	eQTL_catalogue_commonmind_dlpfc eQTL	0.0432651	0.0792044	4980
PSEN1 (F, Brain)	HEATR4	eQTL_catalogue_commonmind_dlpfc eQTL	0.0499304	0	4897
PSEN1 (F, Brain)	PAPLN-AS1	eQTL_catalogue_commonmind_dlpfc eQTL	0.0357801	0	6057
PSEN1 (F, Brain)	RBM25-AS1	eQTL_catalogue_commonmind_dlpfc eQTL	0.0326755	0	5965
PSEN1 (F, Brain)	ACOT2	eQTL_catalogue_commonmind_dlpfc eQTL	0.0191265	0.0292019	4879
PSEN1 (F, Brain)	ENSG00000286333	eQTL_catalogue_commonmind_dlpfc eQTL	0.0271249	0	4205
PSEN1 (F, Brain)	ENSG00000284930	eQTL_catalogue_commonmind_dlpfc eQTL	0.0257363	0	5157
PSEN1 (F, Brain)	ENSG00000270140	eQTL_catalogue_commonmind_dlpfc eQTL	0.0243312	0	3858
PSEN1 (F, Brain)	ENSG00000258891	eQTL_catalogue_commonmind_dlpfc eQTL	0.0233718	0	3706
PSEN1 (F, Brain)	ENSG00000258871	eQTL_catalogue_commonmind_dlpfc eQTL	0.023051	0	4368
PSEN1 (F, Brain)	PAPLN	eQTL_catalogue_commonmind_dlpfc eQTL	0.0214644	0	6110
PSEN1 (F, Brain)	ENSG00000258944	eQTL_catalogue_commonmind_dlpfc eQTL	0.0212575	0	5930
PSEN1 (F, Brain)	RIOX1	eQTL_catalogue_commonmind_dlpfc eQTL	0.0185281	0	5090
PSEN1 (F, Brain)	DPF3	eQTL_catalogue_commonmind_dlpfc eQTL	0.0178834	0	5351
PSEN1 (F, Brain)	DNAL1	eQTL_catalogue_commonmind_dlpfc eQTL	0.0177301	0	4687
PSEN1 (F, Brain)	ALDH6A1	eQTL_catalogue_commonmind_dlpfc eQTL	0.0176785	0	3215
PSEN1 (F, Brain)	ENSG00000285936	eQTL_catalogue_commonmind_dlpfc eQTL	0.0168749	0	4715
PSEN1 (F, Brain)	RBM25	eQTL_catalogue_commonmind_dlpfc eQTL	0.0167952	0	5964
PSEN1 (F, Brain)	FAM161B	eQTL_catalogue_commonmind_dlpfc eQTL	0.00608285	0.0166881	3660
PSEN1 (F, Brain)	ENSG00000251393	eQTL_catalogue_commonmind_dlpfc eQTL	0.0156469	0	5173
PSEN1 (F, Brain)	SYNDIG1L	eQTL_catalogue_commonmind_dlpfc eQTL	0.00782139	0.0120594	2412
PSEN1 (F, Brain)	ENSG00000273711	eQTL_catalogue_commonmind_dlpfc eQTL	0.0110233	0.00907742	3945
PSEN1 (F, Brain)	ZNF410	eQTL_catalogue_commonmind_dlpfc eQTL	0.00568565	0.0108558	3938
PSEN1 (F, Brain)	COQ6	eQTL_catalogue_commonmind_dlpfc eQTL	0.0107583	0.00863426	3660
PSEN1 (F, Brain)	ENSG00000259005	eQTL_catalogue_commonmind_dlpfc eQTL	0.0103593	0	2305
PSEN1 (F, Brain)	ENSG00000258559	eQTL_catalogue_commonmind_dlpfc eQTL	0.00832345	0	2759
PSEN1 (F, Brain)	ABCD4	eQTL_catalogue_commonmind_dlpfc eQTL	0.00814792	0	2727
PSEN1 (F, Brain)	NPC2	eQTL_catalogue_commonmind_dlpfc eQTL	0.00805948	0	2259
PSEN1 (F, Brain)	ENSG00000270000	eQTL_catalogue_commonmind_dlpfc eQTL	0.00788951	0	2307
PSEN1 (F, Brain)	LINC02274	eQTL_catalogue_commonmind_dlpfc eQTL	0.00343549	0.00703676	4145
PSEN1 (F, Brain)	ISCA2	eQTL_catalogue_commonmind_dlpfc eQTL	0.00700317	0	2260
PSEN1 (F, Brain)	PNMA1	eQTL_catalogue_commonmind_dlpfc eQTL	0.00686876	0.00690675	4543
PSEN1 (F, Brain)	ENSG00000258425	eQTL_catalogue_commonmind_dlpfc eQTL	0.0026742	0.00644099	2182
PSEN1 (F, Brain)	RGS6	eQTL_catalogue_commonmind_dlpfc eQTL	0.00615445	0	2652
PSEN1 (F, Brain)	ENTPD5	eQTL_catalogue_commonmind_dlpfc eQTL	0.00472142	0.00595719	3377
PSEN1 (F, Brain)	LIN52	eQTL_catalogue_commonmind_dlpfc eQTL	0.00299175	0.00565669	3214
PSEN1 (F, Brain)	BBOF1	eQTL_catalogue_commonmind_dlpfc eQTL	0.00389919	0.00543897	3377
PSEN1 (F, Brain)	ACOT6	eQTL_catalogue_commonmind_dlpfc eQTL	0.00377982	0.0054092	4761
PSEN1 (F, Brain)	MIDEAS-AS1	eQTL_catalogue_commonmind_dlpfc eQTL	0.00347185	0.00499599	4334
PSEN1 (F, Brain)	MIDEAS	eQTL_catalogue_commonmind_dlpfc eQTL	0.00484393	0.00412213	4323
PSEN1 (F, Brain)	ENSG00000285612	eQTL_catalogue_commonmind_dlpfc eQTL	0.00412054	0	1569
PSEN1 (F, Brain)	PTGR2	eQTL_catalogue_commonmind_dlpfc eQTL	0.00367412	0.00396148	4064
PSEN1 (F, Brain)	ENSG00000285518	eQTL_catalogue_commonmind_dlpfc eQTL	0.0035257	0	1935
PSEN1 (F, Brain)	DCAF4	eQTL_catalogue_commonmind_dlpfc eQTL	0.00201431	0	5481
PSEN1 (F, Brain)	LTBP2	eQTL_catalogue_commonmind_dlpfc eQTL	0.00181778	0	1947
PSEN1 (F, Brain)	ENSG00000258976	eQTL_catalogue_commonmind_dlpfc eQTL	0.00158936	0	1938
PSEN1 (F, Brain)	PROX2	eQTL_catalogue_commonmind_dlpfc eQTL	0.0011701	0	1099
PSEN1 (F, Brain)	YLPM1	eQTL_catalogue_commonmind_dlpfc eQTL	0.00101509	0	1480
PSEN1 (F, Brain)	FCF1	eQTL_catalogue_commonmind_dlpfc eQTL	0.000990292	0	1624
PSEN1 (F, Brain)	AREL1	eQTL_catalogue_commonmind_dlpfc eQTL	0.000912836	0	1624
PSEN1 (F, Brain)	SIPA1L1	eQTL_catalogue_commonmind_dlpfc eQTL	0.000832906	0	614
PSEN1 (F, Brain)	SIPA1L1-AS1	eQTL_catalogue_commonmind_dlpfc eQTL	0.000831466	0	623
PSEN1 (F, Brain)	DLST	eQTL_catalogue_commonmind_dlpfc eQTL	0.000628246	0	1083
PSEN1 (F, Brain)	MLH3	eQTL_catalogue_commonmind_dlpfc eQTL	0.000627017	0	445
PSEN1 (F, Brain)	RPS6KL1	eQTL_catalogue_commonmind_dlpfc eQTL	0.000516844	0	914
PSEN1 (F, Brain)	PGF	eQTL_catalogue_commonmind_dlpfc eQTL	0.000443829	0	796
PSEN1 (F, Brain)	ENSG00000258646	eQTL_catalogue_commonmind_dlpfc eQTL	0.000436623	0	596
PSEN1 (F, Brain)	EIF2B2	eQTL_catalogue_commonmind_dlpfc eQTL	0.000296639	0	632
PSEN1 (F, Brain)	ENSG00000269945	eQTL_catalogue_commonmind_dlpfc eQTL	0.000276747	0	156
PSEN1 (F, Brain)	ENSG00000286423	eQTL_catalogue_commonmind_dlpfc eQTL	0.000239604	0	323
PSEN1 (F, Brain)	ENSG00000258517	eQTL_catalogue_commonmind_dlpfc eQTL	0.000211274	0	139
PSEN1 (F, Brain)	ZC2HC1C	eQTL_catalogue_commonmind_dlpfc eQTL	0.00018051	0	397
PSEN1 (F, Brain)	ACYP1	eQTL_catalogue_commonmind_dlpfc eQTL	0.000179507	0	389
PSEN1 (F, Brain)	NEK9	eQTL_catalogue_commonmind_dlpfc eQTL	0.00011219	0	197
PSEN1 (F, Brain)	ENSG00000259138	eQTL_catalogue_commonmind_dlpfc eQTL	9.63341e-05	0	197
PSEN1 (F, Brain)	ENSG00000259907	eQTL_catalogue_commonmind_dlpfc eQTL	3.23459e-06	1.60259e-05	2
PSEN1 (F, Brain)	TMED10	eQTL_catalogue_commonmind_dlpfc eQTL	8.54221e-06	0	21
PSEN1 (F, Brain)	ENSG00000273565	eQTL_catalogue_commonmind_dlpfc eQTL	6.30705e-06	0	20
PSEN1 (F, Brain)	RGS6	eQTL_catalogue_commonmind_dlpfc sQTL	0.013787	0	3285
PSEN1 (F, Brain)	ABCD4	eQTL_catalogue_commonmind_dlpfc sQTL	0.00818987	0	2745
PSEN1 (F, Brain)	ACOT2	eQTL_catalogue_commonmind_dlpfc sQTL	0.00723615	0.00558363	4863
PSEN1 (F, Brain)	ALDH6A1	eQTL_catalogue_commonmind_dlpfc sQTL	0.00391016	0.00633567	3256
PSEN1 (F, Brain)	SIPA1L1	eQTL_catalogue_commonmind_dlpfc sQTL	0.00511704	0	1808
PSEN1 (F, Brain)	MIDEAS-AS1	eQTL_catalogue_commonmind_dlpfc sQTL	0.00341273	0.00492606	4332
PSEN1 (F, Brain)	PTGR2	eQTL_catalogue_commonmind_dlpfc sQTL	0.00272625	0.00473335	4057
PSEN1 (F, Brain)	BBOF1	eQTL_catalogue_commonmind_dlpfc sQTL	0.00200324	0.00401877	3290
PSEN1 (F, Brain)	RBM25	eQTL_catalogue_commonmind_dlpfc sQTL	0.00280774	0	5993
PSEN1 (F, Brain)	PSEN1	eQTL_catalogue_commonmind_dlpfc sQTL	0.00277124	0	6304
PSEN1 (F, Brain)	RPS6KL1	eQTL_catalogue_commonmind_dlpfc sQTL	0.000559231	0	939
PSEN1 (F, Brain)	MLH3	eQTL_catalogue_commonmind_dlpfc sQTL	0.000518526	0	576
PSEN1 (F, Brain)	TMED10	eQTL_catalogue_commonmind_dlpfc sQTL	8.52885e-05	0	151
PSEN1 (F, Brain)	ACOT1	eQTL_catalogue_coronary_artery eQTL	0.170939	0.0756203	4854
PSEN1 (F, Brain)	ACOT2	eQTL_catalogue_coronary_artery eQTL	0.0700606	0.12639	4779
PSEN1 (F, Brain)	ENSG00000258695	eQTL_catalogue_coronary_artery eQTL	0.105066	0.122879	4882
PSEN1 (F, Brain)	HEATR4	eQTL_catalogue_coronary_artery eQTL	0.0637184	0.0863484	4798
PSEN1 (F, Brain)	NUMB	eQTL_catalogue_coronary_artery eQTL	0.0810706	0	5084
PSEN1 (F, Brain)	PSEN1	eQTL_catalogue_coronary_artery eQTL	0.0470166	0	6061
PSEN1 (F, Brain)	RBM25	eQTL_catalogue_coronary_artery eQTL	0.0356841	0	5811
PSEN1 (F, Brain)	ACOT4	eQTL_catalogue_coronary_artery eQTL	0.0312186	0	4704
PSEN1 (F, Brain)	DNAL1	eQTL_catalogue_coronary_artery eQTL	0.0265471	0	4576
PSEN1 (F, Brain)	ENTPD5	eQTL_catalogue_coronary_artery eQTL	0.0257275	0	3303
PSEN1 (F, Brain)	RBM25-AS1	eQTL_catalogue_coronary_artery eQTL	0.0254031	0	5812
PSEN1 (F, Brain)	DCAF4	eQTL_catalogue_coronary_artery eQTL	0.0252581	0	5345
PSEN1 (F, Brain)	PAPLN	eQTL_catalogue_coronary_artery eQTL	0.02477	0	5949
PSEN1 (F, Brain)	ISCA2	eQTL_catalogue_coronary_artery eQTL	0.0245555	0	2191
PSEN1 (F, Brain)	ENSG00000270140	eQTL_catalogue_coronary_artery eQTL	0.0240242	0	3775
PSEN1 (F, Brain)	PAPLN-AS1	eQTL_catalogue_coronary_artery eQTL	0.0238915	0	5895
PSEN1 (F, Brain)	DPF3	eQTL_catalogue_coronary_artery eQTL	0.023575	0	5223
PSEN1 (F, Brain)	FAM161B	eQTL_catalogue_coronary_artery eQTL	0.0228096	0	3581
PSEN1 (F, Brain)	ENSG00000258871	eQTL_catalogue_coronary_artery eQTL	0.0227344	0	4268
PSEN1 (F, Brain)	PNMA1	eQTL_catalogue_coronary_artery eQTL	0.0217912	0	4426
PSEN1 (F, Brain)	RIOX1	eQTL_catalogue_coronary_artery eQTL	0.021611	0	4990
PSEN1 (F, Brain)	ALDH6A1	eQTL_catalogue_coronary_artery eQTL	0.0215992	0	3142
PSEN1 (F, Brain)	COQ6	eQTL_catalogue_coronary_artery eQTL	0.0207839	0	3581
PSEN1 (F, Brain)	ZFYVE1	eQTL_catalogue_coronary_artery eQTL	0.0205393	0	5713
PSEN1 (F, Brain)	ENSG00000258443	eQTL_catalogue_coronary_artery eQTL	0.0204475	0	4885
PSEN1 (F, Brain)	ZNF410	eQTL_catalogue_coronary_artery eQTL	0.0203216	0	3854
PSEN1 (F, Brain)	ENSG00000258944	eQTL_catalogue_coronary_artery eQTL	0.0199041	0	5766
PSEN1 (F, Brain)	BBOF1	eQTL_catalogue_coronary_artery eQTL	0.01917	0	3303
PSEN1 (F, Brain)	MIDEAS	eQTL_catalogue_coronary_artery eQTL	0.0190767	0.0105004	4229
PSEN1 (F, Brain)	ENSG00000270000	eQTL_catalogue_coronary_artery eQTL	0.0134659	0	2237
PSEN1 (F, Brain)	NPC2	eQTL_catalogue_coronary_artery eQTL	0.0123594	0	2190
PSEN1 (F, Brain)	ENSG00000258559	eQTL_catalogue_coronary_artery eQTL	0.011948	0	2693
PSEN1 (F, Brain)	ENSG00000273711	eQTL_catalogue_coronary_artery eQTL	0.011847	0.00843733	3861
PSEN1 (F, Brain)	ABCD4	eQTL_catalogue_coronary_artery eQTL	0.0111158	0	2665
PSEN1 (F, Brain)	SYNDIG1L	eQTL_catalogue_coronary_artery eQTL	0.0103847	0	2346
PSEN1 (F, Brain)	ENSG00000259005	eQTL_catalogue_coronary_artery eQTL	0.00901892	0	2235
PSEN1 (F, Brain)	RGS6	eQTL_catalogue_coronary_artery eQTL	0.00682827	0	2574
PSEN1 (F, Brain)	LIN52	eQTL_catalogue_coronary_artery eQTL	0.00298166	0.00566563	3141
PSEN1 (F, Brain)	PTGR2	eQTL_catalogue_coronary_artery eQTL	0.00293309	0.00544045	3976
PSEN1 (F, Brain)	MIDEAS-AS1	eQTL_catalogue_coronary_artery eQTL	0.00347221	0.00501729	4240
PSEN1 (F, Brain)	ENSG00000285518	eQTL_catalogue_coronary_artery eQTL	0.00486763	0	1884
PSEN1 (F, Brain)	ENSG00000258425	eQTL_catalogue_coronary_artery eQTL	0.00401768	0	2118
PSEN1 (F, Brain)	LTBP2	eQTL_catalogue_coronary_artery eQTL	0.0018926	0	1886
PSEN1 (F, Brain)	ENSG00000258976	eQTL_catalogue_coronary_artery eQTL	0.00177121	0	1877
PSEN1 (F, Brain)	AREL1	eQTL_catalogue_coronary_artery eQTL	0.0011612	0	1579
PSEN1 (F, Brain)	FCF1	eQTL_catalogue_coronary_artery eQTL	0.00106532	0	1579
PSEN1 (F, Brain)	SIPA1L1-AS1	eQTL_catalogue_coronary_artery eQTL	0.000976142	0	615
PSEN1 (F, Brain)	YLPM1	eQTL_catalogue_coronary_artery eQTL	0.000889039	0	1432
PSEN1 (F, Brain)	SIPA1L1	eQTL_catalogue_coronary_artery eQTL	0.000847599	0	607
PSEN1 (F, Brain)	PROX2	eQTL_catalogue_coronary_artery eQTL	0.000657654	0	1065
PSEN1 (F, Brain)	DLST	eQTL_catalogue_coronary_artery eQTL	0.00061412	0	1052
PSEN1 (F, Brain)	RPS6KL1	eQTL_catalogue_coronary_artery eQTL	0.00052373	0	891
PSEN1 (F, Brain)	PGF	eQTL_catalogue_coronary_artery eQTL	0.00046519	0	775
PSEN1 (F, Brain)	ENSG00000258646	eQTL_catalogue_coronary_artery eQTL	0.000396442	0	586
PSEN1 (F, Brain)	EIF2B2	eQTL_catalogue_coronary_artery eQTL	0.000378942	0	620
PSEN1 (F, Brain)	ACYP1	eQTL_catalogue_coronary_artery eQTL	0.000248422	0	386
PSEN1 (F, Brain)	ZC2HC1C	eQTL_catalogue_coronary_artery eQTL	0.000238448	0	394
PSEN1 (F, Brain)	MLH3	eQTL_catalogue_coronary_artery eQTL	0.000235242	0	437
PSEN1 (F, Brain)	ENSG00000259138	eQTL_catalogue_coronary_artery eQTL	0.000129194	0	198
PSEN1 (F, Brain)	NEK9	eQTL_catalogue_coronary_artery eQTL	0.000115009	0	198
PSEN1 (F, Brain)	TMED10	eQTL_catalogue_coronary_artery eQTL	1.08006e-05	0	21
PSEN1 (F, Brain)	ENSG00000273565	eQTL_catalogue_coronary_artery eQTL	9.56948e-06	0	20
PSEN1 (F, Brain)	ENSG00000259907	eQTL_catalogue_coronary_artery eQTL	1.01206e-06	0	2
PSEN1 (F, Brain)	PAPLN-AS1	eQTL_catalogue_coronary_artery sQTL	0.183231	0	5897
PSEN1 (F, Brain)	ABCD4	eQTL_catalogue_coronary_artery sQTL	0.0112712	0	2707
PSEN1 (F, Brain)	PTGR2	eQTL_catalogue_coronary_artery sQTL	0.0030334	0.00580429	3971
PSEN1 (F, Brain)	MIDEAS-AS1	eQTL_catalogue_coronary_artery sQTL	0.00346937	0.00501152	4238
PSEN1 (F, Brain)	MLH3	eQTL_catalogue_coronary_artery sQTL	0.000369001	0	472
PSEN1 (F, Brain)	TMED10	eQTL_catalogue_coronary_artery sQTL	0.000107532	0	155
PSEN1 (F, Brain)	ENSG00000258695	eQTL_catalogue_cortex eQTL	0.339551	0.0755499	4691
PSEN1 (F, Brain)	ACOT1	eQTL_catalogue_cortex eQTL	0.185756	0.244169	4664
PSEN1 (F, Brain)	ALDH6A1	eQTL_catalogue_cortex eQTL	0.0757549	0	2956
PSEN1 (F, Brain)	FAM161B	eQTL_catalogue_cortex eQTL	0.0556637	0.0751303	3391
PSEN1 (F, Brain)	PAPLN	eQTL_catalogue_cortex eQTL	0.0627325	0	5716
PSEN1 (F, Brain)	ENSG00000258559	eQTL_catalogue_cortex eQTL	0.0516341	0	2518
PSEN1 (F, Brain)	ACOT2	eQTL_catalogue_cortex eQTL	0.0346789	0.0433498	4590
PSEN1 (F, Brain)	ACOT4	eQTL_catalogue_cortex eQTL	0.00327867	0.0390006	4514
PSEN1 (F, Brain)	DCAF4	eQTL_catalogue_cortex eQTL	0.0388073	0	5161
PSEN1 (F, Brain)	PAPLN-AS1	eQTL_catalogue_cortex eQTL	0.0344417	0	5667
PSEN1 (F, Brain)	HEATR4	eQTL_catalogue_cortex eQTL	0.0316096	0	4610
PSEN1 (F, Brain)	ENSG00000258443	eQTL_catalogue_cortex eQTL	0.0314692	0	4694
PSEN1 (F, Brain)	ENSG00000258603	eQTL_catalogue_cortex eQTL	0.0293716	0.0294296	4400
PSEN1 (F, Brain)	PTGR2	eQTL_catalogue_cortex eQTL	0.0292684	0	3778
PSEN1 (F, Brain)	MIDEAS	eQTL_catalogue_cortex eQTL	0.0282497	0.0254895	4025
PSEN1 (F, Brain)	RIOX1	eQTL_catalogue_cortex eQTL	0.0281725	0	4802
PSEN1 (F, Brain)	ENSG00000273711	eQTL_catalogue_cortex eQTL	0.0280519	0	3668
PSEN1 (F, Brain)	BBOF1	eQTL_catalogue_cortex eQTL	0.0186706	0.0272773	3115
PSEN1 (F, Brain)	NUMB	eQTL_catalogue_cortex eQTL	0.0265673	0	4885
PSEN1 (F, Brain)	ENTPD5	eQTL_catalogue_cortex eQTL	0.0262281	0	3115
PSEN1 (F, Brain)	NPC2	eQTL_catalogue_cortex eQTL	0.0258403	0	2056
PSEN1 (F, Brain)	RBM25-AS1	eQTL_catalogue_cortex eQTL	0.0253356	0	5586
PSEN1 (F, Brain)	DNAL1	eQTL_catalogue_cortex eQTL	0.023686	0.0125198	4378
PSEN1 (F, Brain)	ENSG00000258944	eQTL_catalogue_cortex eQTL	0.0235308	0	5545
PSEN1 (F, Brain)	RBM25	eQTL_catalogue_cortex eQTL	0.023474	0	5585
PSEN1 (F, Brain)	DPF3	eQTL_catalogue_cortex eQTL	0.0234359	0	5058
PSEN1 (F, Brain)	PSEN1	eQTL_catalogue_cortex eQTL	0.0232559	0	5834
PSEN1 (F, Brain)	ENSG00000258871	eQTL_catalogue_cortex eQTL	0.0232084	0	4165
PSEN1 (F, Brain)	ZFYVE1	eQTL_catalogue_cortex eQTL	0.0224882	0	5488
PSEN1 (F, Brain)	ENSG00000270140	eQTL_catalogue_cortex eQTL	0.0220978	0	3580
PSEN1 (F, Brain)	COQ6	eQTL_catalogue_cortex eQTL	0.0198942	0.0137673	3391
PSEN1 (F, Brain)	ZNF410	eQTL_catalogue_cortex eQTL	0.0193754	0.0143216	3660
PSEN1 (F, Brain)	SYNDIG1L	eQTL_catalogue_cortex eQTL	0.016225	0	2197
PSEN1 (F, Brain)	ENSG00000259005	eQTL_catalogue_cortex eQTL	0.012587	0.015937	2098
PSEN1 (F, Brain)	PNMA1	eQTL_catalogue_cortex eQTL	0.0139264	0.00853397	4246
PSEN1 (F, Brain)	ABCD4	eQTL_catalogue_cortex eQTL	0.013585	0	2491
PSEN1 (F, Brain)	ACOT6	eQTL_catalogue_cortex eQTL	0.0128851	0.00536433	4463
PSEN1 (F, Brain)	ENSG00000270000	eQTL_catalogue_cortex eQTL	0.0109367	0	2100
PSEN1 (F, Brain)	ISCA2	eQTL_catalogue_cortex eQTL	0.00928456	0	2057
PSEN1 (F, Brain)	RGS6	eQTL_catalogue_cortex eQTL	0.0063146	0	2531
PSEN1 (F, Brain)	LIN52	eQTL_catalogue_cortex eQTL	0.00388877	0.00592297	2955
PSEN1 (F, Brain)	LINC02274	eQTL_catalogue_cortex eQTL	0.00349095	0.00520532	3849
PSEN1 (F, Brain)	MIDEAS-AS1	eQTL_catalogue_cortex eQTL	0.00357641	0.00514818	4036
PSEN1 (F, Brain)	ENSG00000285518	eQTL_catalogue_cortex eQTL	0.00442777	0	1838
PSEN1 (F, Brain)	LTBP2	eQTL_catalogue_cortex eQTL	0.00156537	0	1759
PSEN1 (F, Brain)	FCF1	eQTL_catalogue_cortex eQTL	0.00097929	0	1459
PSEN1 (F, Brain)	AREL1	eQTL_catalogue_cortex eQTL	0.0009638	0	1459
PSEN1 (F, Brain)	SIPA1L1	eQTL_catalogue_cortex eQTL	0.00091885	0	581
PSEN1 (F, Brain)	YLPM1	eQTL_catalogue_cortex eQTL	0.000847298	0	1326
PSEN1 (F, Brain)	SIPA1L1-AS1	eQTL_catalogue_cortex eQTL	0.00072378	0	589
PSEN1 (F, Brain)	DLST	eQTL_catalogue_cortex eQTL	0.000708642	0	970
PSEN1 (F, Brain)	PROX2	eQTL_catalogue_cortex eQTL	0.000557328	0	980
PSEN1 (F, Brain)	RPS6KL1	eQTL_catalogue_cortex eQTL	0.00055387	0	840
PSEN1 (F, Brain)	PGF	eQTL_catalogue_cortex eQTL	0.00041645	0	739
PSEN1 (F, Brain)	EIF2B2	eQTL_catalogue_cortex eQTL	0.000412562	0	601
PSEN1 (F, Brain)	ENSG00000258646	eQTL_catalogue_cortex eQTL	0.000326455	0	572
PSEN1 (F, Brain)	MLH3	eQTL_catalogue_cortex eQTL	0.000249282	0	429
PSEN1 (F, Brain)	ZC2HC1C	eQTL_catalogue_cortex eQTL	0.000222126	0	386
PSEN1 (F, Brain)	ACYP1	eQTL_catalogue_cortex eQTL	0.00019579	0	378
PSEN1 (F, Brain)	ENSG00000269945	eQTL_catalogue_cortex eQTL	0.000183691	0	156
PSEN1 (F, Brain)	ENSG00000258517	eQTL_catalogue_cortex eQTL	0.000165555	0	139
PSEN1 (F, Brain)	NEK9	eQTL_catalogue_cortex eQTL	0.000154369	0	192
PSEN1 (F, Brain)	ENSG00000259138	eQTL_catalogue_cortex eQTL	0.000114543	0	192
PSEN1 (F, Brain)	TMED10	eQTL_catalogue_cortex eQTL	1.16666e-05	0	20
PSEN1 (F, Brain)	ENSG00000273565	eQTL_catalogue_cortex eQTL	8.70193e-06	0	19
PSEN1 (F, Brain)	ABCD4	eQTL_catalogue_cortex sQTL	0.00973148	0.0108882	2531
PSEN1 (F, Brain)	PTGR2	eQTL_catalogue_cortex sQTL	0.00298796	0.00572962	3772
PSEN1 (F, Brain)	SIPA1L1	eQTL_catalogue_cortex sQTL	0.00410724	0	1717
PSEN1 (F, Brain)	MLH3	eQTL_catalogue_cortex sQTL	0.000236138	0	464
PSEN1 (F, Brain)	TMED10	eQTL_catalogue_cortex sQTL	0.000157528	0	149
PSEN1 (F, Brain)	ACOT2	eQTL_catalogue_esophagus_gej eQTL	0.195452	0.266127	4800
PSEN1 (F, Brain)	ENSG00000258695	eQTL_catalogue_esophagus_gej eQTL	0.184074	0.251091	4907
PSEN1 (F, Brain)	PSEN1	eQTL_catalogue_esophagus_gej eQTL	0.176321	0	6129
PSEN1 (F, Brain)	ACOT1	eQTL_catalogue_esophagus_gej eQTL	0.159007	0.077514	4878
PSEN1 (F, Brain)	HEATR4	eQTL_catalogue_esophagus_gej eQTL	0.05419	0.0780221	4820
PSEN1 (F, Brain)	ENSG00000258944	eQTL_catalogue_esophagus_gej eQTL	0.0655629	0	5823
PSEN1 (F, Brain)	ENSG00000258871	eQTL_catalogue_esophagus_gej eQTL	0.0495718	0	4326
PSEN1 (F, Brain)	ENSG00000258443	eQTL_catalogue_esophagus_gej eQTL	0.0310399	0	4910
PSEN1 (F, Brain)	NUMB	eQTL_catalogue_esophagus_gej eQTL	0.0297727	0	5109
PSEN1 (F, Brain)	DPF3	eQTL_catalogue_esophagus_gej eQTL	0.0264244	0	5287
PSEN1 (F, Brain)	ACOT4	eQTL_catalogue_esophagus_gej eQTL	0.0259358	0.0219338	4720
PSEN1 (F, Brain)	ENTPD5	eQTL_catalogue_esophagus_gej eQTL	0.0259216	0	3262
PSEN1 (F, Brain)	PAPLN	eQTL_catalogue_esophagus_gej eQTL	0.0251825	0	6010
PSEN1 (F, Brain)	ZFYVE1	eQTL_catalogue_esophagus_gej eQTL	0.0218084	0	5779
PSEN1 (F, Brain)	DNAL1	eQTL_catalogue_esophagus_gej eQTL	0.0217613	0	4583
PSEN1 (F, Brain)	FAM161B	eQTL_catalogue_esophagus_gej eQTL	0.0211639	0	3543
PSEN1 (F, Brain)	MIDEAS	eQTL_catalogue_esophagus_gej eQTL	0.0206635	0	4202
PSEN1 (F, Brain)	ENSG00000270140	eQTL_catalogue_esophagus_gej eQTL	0.0205192	0	3737
PSEN1 (F, Brain)	RBM25-AS1	eQTL_catalogue_esophagus_gej eQTL	0.0192702	0	5878
PSEN1 (F, Brain)	RBM25	eQTL_catalogue_esophagus_gej eQTL	0.0192391	0	5877
PSEN1 (F, Brain)	RIOX1	eQTL_catalogue_esophagus_gej eQTL	0.0189533	0	5017
PSEN1 (F, Brain)	ENSG00000251393	eQTL_catalogue_esophagus_gej eQTL	0.0184755	0	5100
PSEN1 (F, Brain)	ENSG00000284930	eQTL_catalogue_esophagus_gej eQTL	0.0181611	0.00763643	5084
PSEN1 (F, Brain)	PAPLN-AS1	eQTL_catalogue_esophagus_gej eQTL	0.0164795	0	5954
PSEN1 (F, Brain)	ALDH6A1	eQTL_catalogue_esophagus_gej eQTL	0.0149971	0	3098
PSEN1 (F, Brain)	COQ6	eQTL_catalogue_esophagus_gej eQTL	0.0141046	0	3543
PSEN1 (F, Brain)	NPC2	eQTL_catalogue_esophagus_gej eQTL	0.00885296	0.0140015	2200
PSEN1 (F, Brain)	BBOF1	eQTL_catalogue_esophagus_gej eQTL	0.0129329	0	3262
PSEN1 (F, Brain)	SYNDIG1L	eQTL_catalogue_esophagus_gej eQTL	0.0118403	0	2340
PSEN1 (F, Brain)	ABCD4	eQTL_catalogue_esophagus_gej eQTL	0.00977301	0	2628
PSEN1 (F, Brain)	RGS6	eQTL_catalogue_esophagus_gej eQTL	0.00839582	0	2681
PSEN1 (F, Brain)	ENSG00000259005	eQTL_catalogue_esophagus_gej eQTL	0.00796219	0	2240
PSEN1 (F, Brain)	ENSG00000258559	eQTL_catalogue_esophagus_gej eQTL	0.00741673	0	2655
PSEN1 (F, Brain)	PTGR2	eQTL_catalogue_esophagus_gej eQTL	0.00309513	0.00707996	3940
PSEN1 (F, Brain)	ISCA2	eQTL_catalogue_esophagus_gej eQTL	0.00705286	0	2201
PSEN1 (F, Brain)	ENSG00000270000	eQTL_catalogue_esophagus_gej eQTL	0.00681608	0	2242
PSEN1 (F, Brain)	ENSG00000273711	eQTL_catalogue_esophagus_gej eQTL	0.00322809	0.00612801	3824
PSEN1 (F, Brain)	LIN52	eQTL_catalogue_esophagus_gej eQTL	0.0034149	0.00602301	3097
PSEN1 (F, Brain)	PNMA1	eQTL_catalogue_esophagus_gej eQTL	0.0039057	0.00555527	4426
PSEN1 (F, Brain)	LINC02274	eQTL_catalogue_esophagus_gej eQTL	0.00357509	0.00536371	4014
PSEN1 (F, Brain)	MIDEAS-AS1	eQTL_catalogue_esophagus_gej eQTL	0.00352142	0.00529712	4213
PSEN1 (F, Brain)	ZNF410	eQTL_catalogue_esophagus_gej eQTL	0.00227196	0.00458838	3817
PSEN1 (F, Brain)	ENSG00000285518	eQTL_catalogue_esophagus_gej eQTL	0.00398999	0	1961
PSEN1 (F, Brain)	DCAF4	eQTL_catalogue_esophagus_gej eQTL	0.00265571	0	5410
PSEN1 (F, Brain)	SIPA1L1-AS1	eQTL_catalogue_esophagus_gej eQTL	0.00214373	0	630
PSEN1 (F, Brain)	LTBP2	eQTL_catalogue_esophagus_gej eQTL	0.00184956	0	1896
PSEN1 (F, Brain)	FCF1	eQTL_catalogue_esophagus_gej eQTL	0.00139622	0	1591
PSEN1 (F, Brain)	SIPA1L1	eQTL_catalogue_esophagus_gej eQTL	0.00137907	0	622
PSEN1 (F, Brain)	AREL1	eQTL_catalogue_esophagus_gej eQTL	0.000993314	0	1591
PSEN1 (F, Brain)	YLPM1	eQTL_catalogue_esophagus_gej eQTL	0.000896636	0	1443
PSEN1 (F, Brain)	PROX2	eQTL_catalogue_esophagus_gej eQTL	0.000714034	0	1071
PSEN1 (F, Brain)	DLST	eQTL_catalogue_esophagus_gej eQTL	0.000597723	0	1057
PSEN1 (F, Brain)	NEK9	eQTL_catalogue_esophagus_gej eQTL	0.000558202	0	199
PSEN1 (F, Brain)	RPS6KL1	eQTL_catalogue_esophagus_gej eQTL	0.000500863	0	894
PSEN1 (F, Brain)	PGF	eQTL_catalogue_esophagus_gej eQTL	0.000418869	0	777
PSEN1 (F, Brain)	ENSG00000258646	eQTL_catalogue_esophagus_gej eQTL	0.000404277	0	588
PSEN1 (F, Brain)	EIF2B2	eQTL_catalogue_esophagus_gej eQTL	0.000356405	0	621
PSEN1 (F, Brain)	ZC2HC1C	eQTL_catalogue_esophagus_gej eQTL	0.000302436	0	396
PSEN1 (F, Brain)	MLH3	eQTL_catalogue_esophagus_gej eQTL	0.000256073	0	439
PSEN1 (F, Brain)	ACYP1	eQTL_catalogue_esophagus_gej eQTL	0.000216333	0	388
PSEN1 (F, Brain)	ENSG00000259138	eQTL_catalogue_esophagus_gej eQTL	0.000160444	0	199
PSEN1 (F, Brain)	TMED10	eQTL_catalogue_esophagus_gej eQTL	7.4714e-06	0	21
PSEN1 (F, Brain)	ENSG00000273565	eQTL_catalogue_esophagus_gej eQTL	7.08608e-06	0	20
PSEN1 (F, Brain)	PAPLN	eQTL_catalogue_esophagus_gej sQTL	0.115399	0	5841
PSEN1 (F, Brain)	ACOT2	eQTL_catalogue_esophagus_gej sQTL	0.0129832	0.00561883	4786
PSEN1 (F, Brain)	ABCD4	eQTL_catalogue_esophagus_gej sQTL	0.00934331	0	2668
PSEN1 (F, Brain)	ENTPD5	eQTL_catalogue_esophagus_gej sQTL	0.00796962	0.00657452	3362
PSEN1 (F, Brain)	PTGR2	eQTL_catalogue_esophagus_gej sQTL	0.00311188	0.00625312	3934
PSEN1 (F, Brain)	MIDEAS-AS1	eQTL_catalogue_esophagus_gej sQTL	0.00356334	0.00535814	4211
PSEN1 (F, Brain)	RBM25	eQTL_catalogue_esophagus_gej sQTL	0.00384703	0	5903
PSEN1 (F, Brain)	MLH3	eQTL_catalogue_esophagus_gej sQTL	0.000280367	0	474
PSEN1 (F, Brain)	HEATR4	eQTL_catalogue_esophagus_mucosa eQTL	0.742035	0.65027	4893
PSEN1 (F, Brain)	ACOT1	eQTL_catalogue_esophagus_mucosa eQTL	0.369033	0.0723901	4948
PSEN1 (F, Brain)	ACOT4	eQTL_catalogue_esophagus_mucosa eQTL	0.256982	0.316296	4794
PSEN1 (F, Brain)	ACOT2	eQTL_catalogue_esophagus_mucosa eQTL	0.181664	0.241838	4873
PSEN1 (F, Brain)	PSEN1	eQTL_catalogue_esophagus_mucosa eQTL	0.164164	0	6195
PSEN1 (F, Brain)	ENSG00000258695	eQTL_catalogue_esophagus_mucosa eQTL	0.0932833	0.0953474	4971
PSEN1 (F, Brain)	ENSG00000273711	eQTL_catalogue_esophagus_mucosa eQTL	0.00303577	0.0534465	3891
PSEN1 (F, Brain)	MIDEAS	eQTL_catalogue_esophagus_mucosa eQTL	0.0341287	0.0240121	4267
PSEN1 (F, Brain)	PNMA1	eQTL_catalogue_esophagus_mucosa eQTL	0.0318526	0	4490
PSEN1 (F, Brain)	ENSG00000270140	eQTL_catalogue_esophagus_mucosa eQTL	0.0288329	0	3804
PSEN1 (F, Brain)	FAM161B	eQTL_catalogue_esophagus_mucosa eQTL	0.0242377	0	3609
PSEN1 (F, Brain)	ENSG00000258559	eQTL_catalogue_esophagus_mucosa eQTL	0.0216735	0	2707
PSEN1 (F, Brain)	NUMB	eQTL_catalogue_esophagus_mucosa eQTL	0.0209443	0	5177
PSEN1 (F, Brain)	ENSG00000258443	eQTL_catalogue_esophagus_mucosa eQTL	0.0202582	0.0159661	4974
PSEN1 (F, Brain)	BBOF1	eQTL_catalogue_esophagus_mucosa eQTL	0.0191253	0	3326
PSEN1 (F, Brain)	RBM25	eQTL_catalogue_esophagus_mucosa eQTL	0.0181439	0	5944
PSEN1 (F, Brain)	ABCD4	eQTL_catalogue_esophagus_mucosa eQTL	0.017366	0	2678
PSEN1 (F, Brain)	ENSG00000258944	eQTL_catalogue_esophagus_mucosa eQTL	0.0170263	0	5886
PSEN1 (F, Brain)	ALDH6A1	eQTL_catalogue_esophagus_mucosa eQTL	0.0160122	0	3162
PSEN1 (F, Brain)	RIOX1	eQTL_catalogue_esophagus_mucosa eQTL	0.0158143	0.00764969	5082
PSEN1 (F, Brain)	RBM25-AS1	eQTL_catalogue_esophagus_mucosa eQTL	0.0155729	0	5945
PSEN1 (F, Brain)	DNAL1	eQTL_catalogue_esophagus_mucosa eQTL	0.0153651	0	4652
PSEN1 (F, Brain)	NPC2	eQTL_catalogue_esophagus_mucosa eQTL	0.0142268	0	2202
PSEN1 (F, Brain)	PTGR2	eQTL_catalogue_esophagus_mucosa eQTL	0.00302492	0.0100033	4008
PSEN1 (F, Brain)	ISCA2	eQTL_catalogue_esophagus_mucosa eQTL	0.00981173	0	2203
PSEN1 (F, Brain)	PAPLN-AS1	eQTL_catalogue_esophagus_mucosa eQTL	0.00916857	0	6017
PSEN1 (F, Brain)	ENSG00000259005	eQTL_catalogue_esophagus_mucosa eQTL	0.00865055	0	2247
PSEN1 (F, Brain)	MIDEAS-AS1	eQTL_catalogue_esophagus_mucosa eQTL	0.00339588	0.00858256	4278
PSEN1 (F, Brain)	ENSG00000270000	eQTL_catalogue_esophagus_mucosa eQTL	0.00815328	0	2249
PSEN1 (F, Brain)	PAPLN	eQTL_catalogue_esophagus_mucosa eQTL	0.0076024	0	6073
PSEN1 (F, Brain)	ENSG00000285518	eQTL_catalogue_esophagus_mucosa eQTL	0.00657467	0	1961
PSEN1 (F, Brain)	RGS6	eQTL_catalogue_esophagus_mucosa eQTL	0.00650718	0	2680
PSEN1 (F, Brain)	ZFYVE1	eQTL_catalogue_esophagus_mucosa eQTL	0.00590515	0	5846
PSEN1 (F, Brain)	LIN52	eQTL_catalogue_esophagus_mucosa eQTL	0.0028406	0.00549392	3161
PSEN1 (F, Brain)	COQ6	eQTL_catalogue_esophagus_mucosa eQTL	0.00343893	0.00474311	3609
PSEN1 (F, Brain)	ZNF410	eQTL_catalogue_esophagus_mucosa eQTL	0.0020944	0.00411152	3884
PSEN1 (F, Brain)	ENTPD5	eQTL_catalogue_esophagus_mucosa eQTL	0.00216843	0.00393304	3326
PSEN1 (F, Brain)	DCAF4	eQTL_catalogue_esophagus_mucosa eQTL	0.00229411	0	5479
PSEN1 (F, Brain)	LTBP2	eQTL_catalogue_esophagus_mucosa eQTL	0.00198498	0	1892
PSEN1 (F, Brain)	ENSG00000258976	eQTL_catalogue_esophagus_mucosa eQTL	0.00164076	0	1884
PSEN1 (F, Brain)	SIPA1L1-AS1	eQTL_catalogue_esophagus_mucosa eQTL	0.00134576	0	631
PSEN1 (F, Brain)	AREL1	eQTL_catalogue_esophagus_mucosa eQTL	0.00127722	0	1588
PSEN1 (F, Brain)	FCF1	eQTL_catalogue_esophagus_mucosa eQTL	0.000999906	0	1588
PSEN1 (F, Brain)	SIPA1L1	eQTL_catalogue_esophagus_mucosa eQTL	0.000912941	0	623
PSEN1 (F, Brain)	PROX2	eQTL_catalogue_esophagus_mucosa eQTL	0.000784078	0	1065
PSEN1 (F, Brain)	YLPM1	eQTL_catalogue_esophagus_mucosa eQTL	0.000781759	0	1440
PSEN1 (F, Brain)	DLST	eQTL_catalogue_esophagus_mucosa eQTL	0.0006948	0	1052
PSEN1 (F, Brain)	ENSG00000258646	eQTL_catalogue_esophagus_mucosa eQTL	0.00055096	0	583
PSEN1 (F, Brain)	RPS6KL1	eQTL_catalogue_esophagus_mucosa eQTL	0.00045332	0	890
PSEN1 (F, Brain)	PGF	eQTL_catalogue_esophagus_mucosa eQTL	0.000427971	0	773
PSEN1 (F, Brain)	EIF2B2	eQTL_catalogue_esophagus_mucosa eQTL	0.000353353	0	616
PSEN1 (F, Brain)	MLH3	eQTL_catalogue_esophagus_mucosa eQTL	0.00026497	0	437
PSEN1 (F, Brain)	ZC2HC1C	eQTL_catalogue_esophagus_mucosa eQTL	0.000239226	0	394
PSEN1 (F, Brain)	ACYP1	eQTL_catalogue_esophagus_mucosa eQTL	0.00021164	0	386
PSEN1 (F, Brain)	NEK9	eQTL_catalogue_esophagus_mucosa eQTL	0.000108518	0	197
PSEN1 (F, Brain)	ENSG00000259138	eQTL_catalogue_esophagus_mucosa eQTL	0.000107345	0	197
PSEN1 (F, Brain)	ENSG00000273565	eQTL_catalogue_esophagus_mucosa eQTL	1.08624e-05	0	20
PSEN1 (F, Brain)	TMED10	eQTL_catalogue_esophagus_mucosa eQTL	6.63227e-06	0	21
PSEN1 (F, Brain)	RBM25	eQTL_catalogue_esophagus_mucosa sQTL	0.866738	0	5970
PSEN1 (F, Brain)	ACOT2	eQTL_catalogue_esophagus_mucosa sQTL	0.013084	0.0177287	4858
PSEN1 (F, Brain)	ABCD4	eQTL_catalogue_esophagus_mucosa sQTL	0.0087738	0	2721
PSEN1 (F, Brain)	PTGR2	eQTL_catalogue_esophagus_mucosa sQTL	0.00302468	0.00581508	4002
PSEN1 (F, Brain)	MIDEAS-AS1	eQTL_catalogue_esophagus_mucosa sQTL	0.0033973	0.00491399	4276
PSEN1 (F, Brain)	ENTPD5	eQTL_catalogue_esophagus_mucosa sQTL	0.00229059	0.00387631	3515
PSEN1 (F, Brain)	DCAF4	eQTL_catalogue_esophagus_mucosa sQTL	0.00260884	0	5599
PSEN1 (F, Brain)	MLH3	eQTL_catalogue_esophagus_mucosa sQTL	0.00029174	0	472
PSEN1 (F, Brain)	ACOT1	eQTL_catalogue_esophagus_muscularis eQTL	0.0056434	0.600142	4920
PSEN1 (F, Brain)	HEATR4	eQTL_catalogue_esophagus_muscularis eQTL	0.254499	0.25461	4868
PSEN1 (F, Brain)	ACOT2	eQTL_catalogue_esophagus_muscularis eQTL	0.1849	0.246349	4849
PSEN1 (F, Brain)	ENSG00000251393	eQTL_catalogue_esophagus_muscularis eQTL	0.12123	0	5135
PSEN1 (F, Brain)	ENSG00000258695	eQTL_catalogue_esophagus_muscularis eQTL	0.0904192	0.113141	4943
PSEN1 (F, Brain)	PSEN1	eQTL_catalogue_esophagus_muscularis eQTL	0.0820004	0	6161
PSEN1 (F, Brain)	ISCA2	eQTL_catalogue_esophagus_muscularis eQTL	0.0598477	0	2205
PSEN1 (F, Brain)	ENSG00000258944	eQTL_catalogue_esophagus_muscularis eQTL	0.0548923	0	5856
PSEN1 (F, Brain)	ABCD4	eQTL_catalogue_esophagus_muscularis eQTL	0.0395557	0	2675
PSEN1 (F, Brain)	ENSG00000258871	eQTL_catalogue_esophagus_muscularis eQTL	0.0286216	0	4356
PSEN1 (F, Brain)	ENSG00000270000	eQTL_catalogue_esophagus_muscularis eQTL	0.0233418	0	2251
PSEN1 (F, Brain)	RBM25-AS1	eQTL_catalogue_esophagus_muscularis eQTL	0.0232143	0	5910
PSEN1 (F, Brain)	FAM161B	eQTL_catalogue_esophagus_muscularis eQTL	0.0231911	0	3600
PSEN1 (F, Brain)	ENSG00000284930	eQTL_catalogue_esophagus_muscularis eQTL	0.0229511	0	5119
PSEN1 (F, Brain)	ENSG00000258443	eQTL_catalogue_esophagus_muscularis eQTL	0.0220515	0	4946
PSEN1 (F, Brain)	PAPLN	eQTL_catalogue_esophagus_muscularis eQTL	0.0209202	0	6040
PSEN1 (F, Brain)	ENSG00000270140	eQTL_catalogue_esophagus_muscularis eQTL	0.0207549	0	3794
PSEN1 (F, Brain)	ZFYVE1	eQTL_catalogue_esophagus_muscularis eQTL	0.0204371	0	5811
PSEN1 (F, Brain)	NUMB	eQTL_catalogue_esophagus_muscularis eQTL	0.0200743	0.0112712	5144
PSEN1 (F, Brain)	RIOX1	eQTL_catalogue_esophagus_muscularis eQTL	0.0200256	0	5054
PSEN1 (F, Brain)	DPF3	eQTL_catalogue_esophagus_muscularis eQTL	0.0192219	0	5318
PSEN1 (F, Brain)	MIDEAS	eQTL_catalogue_esophagus_muscularis eQTL	0.0190306	0.00854071	4256
PSEN1 (F, Brain)	RBM25	eQTL_catalogue_esophagus_muscularis eQTL	0.0180247	0	5909
PSEN1 (F, Brain)	ENSG00000258559	eQTL_catalogue_esophagus_muscularis eQTL	0.0160977	0	2704
PSEN1 (F, Brain)	ALDH6A1	eQTL_catalogue_esophagus_muscularis eQTL	0.0149539	0	3155
PSEN1 (F, Brain)	ENTPD5	eQTL_catalogue_esophagus_muscularis eQTL	0.0135075	0.00631372	3319
PSEN1 (F, Brain)	MIDEAS-AS1	eQTL_catalogue_esophagus_muscularis eQTL	0.00339679	0.00888296	4267
PSEN1 (F, Brain)	ENSG00000259005	eQTL_catalogue_esophagus_muscularis eQTL	0.00829067	0	2249
PSEN1 (F, Brain)	SYNDIG1L	eQTL_catalogue_esophagus_muscularis eQTL	0.00798816	0	2358
PSEN1 (F, Brain)	NPC2	eQTL_catalogue_esophagus_muscularis eQTL	0.00727085	0	2204
PSEN1 (F, Brain)	PTGR2	eQTL_catalogue_esophagus_muscularis eQTL	0.00192789	0.00671738	3997
PSEN1 (F, Brain)	RGS6	eQTL_catalogue_esophagus_muscularis eQTL	0.00632947	0	2656
PSEN1 (F, Brain)	ENSG00000273711	eQTL_catalogue_esophagus_muscularis eQTL	0.00343741	0.00599719	3881
PSEN1 (F, Brain)	ACOT4	eQTL_catalogue_esophagus_muscularis eQTL	0.00563344	0.00540616	4768
PSEN1 (F, Brain)	ENSG00000285518	eQTL_catalogue_esophagus_muscularis eQTL	0.00554329	0	1940
PSEN1 (F, Brain)	COQ6	eQTL_catalogue_esophagus_muscularis eQTL	0.00306134	0.00553568	3600
PSEN1 (F, Brain)	PNMA1	eQTL_catalogue_esophagus_muscularis eQTL	0.00314355	0.00530238	4478
PSEN1 (F, Brain)	PAPLN-AS1	eQTL_catalogue_esophagus_muscularis eQTL	0.00525555	0	5984
PSEN1 (F, Brain)	BBOF1	eQTL_catalogue_esophagus_muscularis eQTL	0.00397361	0.00509754	3319
PSEN1 (F, Brain)	LIN52	eQTL_catalogue_esophagus_muscularis eQTL	0.00274705	0.00509045	3154
PSEN1 (F, Brain)	ZNF410	eQTL_catalogue_esophagus_muscularis eQTL	0.00256769	0.00489653	3874
PSEN1 (F, Brain)	DNAL1	eQTL_catalogue_esophagus_muscularis eQTL	0.00410354	0.00465499	4627
PSEN1 (F, Brain)	SIPA1L1	eQTL_catalogue_esophagus_muscularis eQTL	0.00422103	0	620
PSEN1 (F, Brain)	DCAF4	eQTL_catalogue_esophagus_muscularis eQTL	0.00304859	0	5440
PSEN1 (F, Brain)	LTBP2	eQTL_catalogue_esophagus_muscularis eQTL	0.00187629	0	1898
PSEN1 (F, Brain)	SIPA1L1-AS1	eQTL_catalogue_esophagus_muscularis eQTL	0.0018114	0	628
PSEN1 (F, Brain)	AREL1	eQTL_catalogue_esophagus_muscularis eQTL	0.00128414	0	1591
PSEN1 (F, Brain)	DLST	eQTL_catalogue_esophagus_muscularis eQTL	0.00103497	0	1058
PSEN1 (F, Brain)	FCF1	eQTL_catalogue_esophagus_muscularis eQTL	0.00101945	0	1591
PSEN1 (F, Brain)	PROX2	eQTL_catalogue_esophagus_muscularis eQTL	0.000930708	0	1072
PSEN1 (F, Brain)	YLPM1	eQTL_catalogue_esophagus_muscularis eQTL	0.000830821	0	1444
PSEN1 (F, Brain)	RPS6KL1	eQTL_catalogue_esophagus_muscularis eQTL	0.000506971	0	896
PSEN1 (F, Brain)	PGF	eQTL_catalogue_esophagus_muscularis eQTL	0.000409217	0	779
PSEN1 (F, Brain)	EIF2B2	eQTL_catalogue_esophagus_muscularis eQTL	0.000397641	0	621
PSEN1 (F, Brain)	ENSG00000258646	eQTL_catalogue_esophagus_muscularis eQTL	0.000328721	0	588
PSEN1 (F, Brain)	MLH3	eQTL_catalogue_esophagus_muscularis eQTL	0.000310586	0	439
PSEN1 (F, Brain)	ACYP1	eQTL_catalogue_esophagus_muscularis eQTL	0.000206759	0	388
PSEN1 (F, Brain)	ZC2HC1C	eQTL_catalogue_esophagus_muscularis eQTL	0.000187903	0	396
PSEN1 (F, Brain)	NEK9	eQTL_catalogue_esophagus_muscularis eQTL	0.00012478	0	199
PSEN1 (F, Brain)	ENSG00000259138	eQTL_catalogue_esophagus_muscularis eQTL	0.000116822	0	199
PSEN1 (F, Brain)	TMED10	eQTL_catalogue_esophagus_muscularis eQTL	1.53273e-05	0	21
PSEN1 (F, Brain)	ENSG00000273565	eQTL_catalogue_esophagus_muscularis eQTL	7.29117e-06	0	20
PSEN1 (F, Brain)	NUMB	eQTL_catalogue_esophagus_muscularis sQTL	0.110792	0	5741
PSEN1 (F, Brain)	RBM25	eQTL_catalogue_esophagus_muscularis sQTL	0.0145704	0	5935
PSEN1 (F, Brain)	ABCD4	eQTL_catalogue_esophagus_muscularis sQTL	0.012101	0	2718
PSEN1 (F, Brain)	ACOT2	eQTL_catalogue_esophagus_muscularis sQTL	0.00659797	0.00499837	4834
PSEN1 (F, Brain)	PTGR2	eQTL_catalogue_esophagus_muscularis sQTL	0.0029758	0.00575791	3991
PSEN1 (F, Brain)	MIDEAS-AS1	eQTL_catalogue_esophagus_muscularis sQTL	0.00339705	0.00490754	4265
PSEN1 (F, Brain)	ENTPD5	eQTL_catalogue_esophagus_muscularis sQTL	0.00296976	0.00377189	3458
PSEN1 (F, Brain)	RPS6KL1	eQTL_catalogue_esophagus_muscularis sQTL	0.000562812	0	899
PSEN1 (F, Brain)	MLH3	eQTL_catalogue_esophagus_muscularis sQTL	0.000253489	0	474
PSEN1 (F, Brain)	PAPLN	eQTL_catalogue_fairfax_monocytes_ifn24 eQTL	0.388457	0	5890
PSEN1 (F, Brain)	DCAF4	eQTL_catalogue_fairfax_monocytes_ifn24 eQTL	0.0700819	0	5241
PSEN1 (F, Brain)	RIOX1	eQTL_catalogue_fairfax_monocytes_ifn24 eQTL	0.0609805	0	5012
PSEN1 (F, Brain)	ACOT4	eQTL_catalogue_fairfax_monocytes_ifn24 eQTL	0.00231849	0.0388169	4757
PSEN1 (F, Brain)	ZFYVE1	eQTL_catalogue_fairfax_monocytes_ifn24 eQTL	0.029115	0	5617
PSEN1 (F, Brain)	ACOT2	eQTL_catalogue_fairfax_monocytes_ifn24 eQTL	0.0290804	0	4837
PSEN1 (F, Brain)	PSEN1	eQTL_catalogue_fairfax_monocytes_ifn24 eQTL	0.0230897	0	5972
PSEN1 (F, Brain)	BBOF1	eQTL_catalogue_fairfax_monocytes_ifn24 eQTL	0.022098	0	3303
PSEN1 (F, Brain)	DNAL1	eQTL_catalogue_fairfax_monocytes_ifn24 eQTL	0.0214698	0	4641
PSEN1 (F, Brain)	HEATR4	eQTL_catalogue_fairfax_monocytes_ifn24 eQTL	0.0212332	0	4854
PSEN1 (F, Brain)	DPF3	eQTL_catalogue_fairfax_monocytes_ifn24 eQTL	0.02085	0	5112
PSEN1 (F, Brain)	RBM25	eQTL_catalogue_fairfax_monocytes_ifn24 eQTL	0.0198243	0	5715
PSEN1 (F, Brain)	PTGR2	eQTL_catalogue_fairfax_monocytes_ifn24 eQTL	0.0196625	0	3999
PSEN1 (F, Brain)	NUMB	eQTL_catalogue_fairfax_monocytes_ifn24 eQTL	0.0191294	0	5092
PSEN1 (F, Brain)	MIDEAS	eQTL_catalogue_fairfax_monocytes_ifn24 eQTL	0.0190581	0	4280
PSEN1 (F, Brain)	FAM161B	eQTL_catalogue_fairfax_monocytes_ifn24 eQTL	0.0190357	0	3595
PSEN1 (F, Brain)	NPC2	eQTL_catalogue_fairfax_monocytes_ifn24 eQTL	0.0186789	0	2241
PSEN1 (F, Brain)	ACOT6	eQTL_catalogue_fairfax_monocytes_ifn24 eQTL	0.0185241	0	4704
PSEN1 (F, Brain)	ENTPD5	eQTL_catalogue_fairfax_monocytes_ifn24 eQTL	0.0167238	0	3303
PSEN1 (F, Brain)	VRTN	eQTL_catalogue_fairfax_monocytes_ifn24 eQTL	0.0165919	0	2652
PSEN1 (F, Brain)	COQ6	eQTL_catalogue_fairfax_monocytes_ifn24 eQTL	0.00474611	0.013575	3595
PSEN1 (F, Brain)	LIN52	eQTL_catalogue_fairfax_monocytes_ifn24 eQTL	0.0131179	0.0109947	3134
PSEN1 (F, Brain)	SYNDIG1L	eQTL_catalogue_fairfax_monocytes_ifn24 eQTL	0.0127328	0	2380
PSEN1 (F, Brain)	ALDH6A1	eQTL_catalogue_fairfax_monocytes_ifn24 eQTL	0.0121969	0.00805366	3135
PSEN1 (F, Brain)	VSX2	eQTL_catalogue_fairfax_monocytes_ifn24 eQTL	0.0118659	0	2823
PSEN1 (F, Brain)	ABCD4	eQTL_catalogue_fairfax_monocytes_ifn24 eQTL	0.00789351	0.0106795	2652
PSEN1 (F, Brain)	ISCA2	eQTL_catalogue_fairfax_monocytes_ifn24 eQTL	0.00868116	0	2242
PSEN1 (F, Brain)	RGS6	eQTL_catalogue_fairfax_monocytes_ifn24 eQTL	0.00724097	0	2465
PSEN1 (F, Brain)	PNMA1	eQTL_catalogue_fairfax_monocytes_ifn24 eQTL	0.00279603	0.00512796	4520
PSEN1 (F, Brain)	ZNF410	eQTL_catalogue_fairfax_monocytes_ifn24 eQTL	0.00209067	0.00409409	3879
PSEN1 (F, Brain)	ACOT1	eQTL_catalogue_fairfax_monocytes_ifn24 eQTL	0.00208347	0.00400345	4895
PSEN1 (F, Brain)	LTBP2	eQTL_catalogue_fairfax_monocytes_ifn24 eQTL	0.00167186	0	1931
PSEN1 (F, Brain)	YLPM1	eQTL_catalogue_fairfax_monocytes_ifn24 eQTL	0.00109001	0	1473
PSEN1 (F, Brain)	PGF	eQTL_catalogue_fairfax_monocytes_ifn24 eQTL	0.00106672	0	785
PSEN1 (F, Brain)	FCF1	eQTL_catalogue_fairfax_monocytes_ifn24 eQTL	0.000897274	0	1616
PSEN1 (F, Brain)	PROX2	eQTL_catalogue_fairfax_monocytes_ifn24 eQTL	0.000753281	0	1114
PSEN1 (F, Brain)	SIPA1L1	eQTL_catalogue_fairfax_monocytes_ifn24 eQTL	0.000673691	0	546
PSEN1 (F, Brain)	DLST	eQTL_catalogue_fairfax_monocytes_ifn24 eQTL	0.000632748	0	1072
PSEN1 (F, Brain)	RPS6KL1	eQTL_catalogue_fairfax_monocytes_ifn24 eQTL	0.000554425	0	902
PSEN1 (F, Brain)	EIF2B2	eQTL_catalogue_fairfax_monocytes_ifn24 eQTL	0.000363854	0	625
PSEN1 (F, Brain)	ACYP1	eQTL_catalogue_fairfax_monocytes_ifn24 eQTL	0.000362605	0	387
PSEN1 (F, Brain)	MLH3	eQTL_catalogue_fairfax_monocytes_ifn24 eQTL	0.000254865	0	441
PSEN1 (F, Brain)	ZC2HC1C	eQTL_catalogue_fairfax_monocytes_ifn24 eQTL	0.000195377	0	395
PSEN1 (F, Brain)	TMED10	eQTL_catalogue_fairfax_monocytes_ifn24 eQTL	1.03774e-05	0	21
PSEN1 (F, Brain)	ACOT1	eQTL_catalogue_fairfax_monocytes_lps2 eQTL	0.146202	0.073152	4816
PSEN1 (F, Brain)	PAPLN	eQTL_catalogue_fairfax_monocytes_lps2 eQTL	0.109755	0	5793
PSEN1 (F, Brain)	HEATR4	eQTL_catalogue_fairfax_monocytes_lps2 eQTL	0.0520182	0	4771
PSEN1 (F, Brain)	ENTPD5	eQTL_catalogue_fairfax_monocytes_lps2 eQTL	0.0360986	0	3239
PSEN1 (F, Brain)	PTGR2	eQTL_catalogue_fairfax_monocytes_lps2 eQTL	0.0355129	0	3929
PSEN1 (F, Brain)	ACOT2	eQTL_catalogue_fairfax_monocytes_lps2 eQTL	0.0342021	0.00745141	4755
PSEN1 (F, Brain)	LIN52	eQTL_catalogue_fairfax_monocytes_lps2 eQTL	0.0301239	0	3070
PSEN1 (F, Brain)	FAM161B	eQTL_catalogue_fairfax_monocytes_lps2 eQTL	0.026069	0	3528
PSEN1 (F, Brain)	COQ6	eQTL_catalogue_fairfax_monocytes_lps2 eQTL	0.0258214	0	3528
PSEN1 (F, Brain)	BBOF1	eQTL_catalogue_fairfax_monocytes_lps2 eQTL	0.0254492	0	3239
PSEN1 (F, Brain)	DPF3	eQTL_catalogue_fairfax_monocytes_lps2 eQTL	0.0246338	0	4997
PSEN1 (F, Brain)	ZFYVE1	eQTL_catalogue_fairfax_monocytes_lps2 eQTL	0.024	0	5492
PSEN1 (F, Brain)	DNAL1	eQTL_catalogue_fairfax_monocytes_lps2 eQTL	0.0230939	0	4571
PSEN1 (F, Brain)	PSEN1	eQTL_catalogue_fairfax_monocytes_lps2 eQTL	0.0227881	0	5847
PSEN1 (F, Brain)	MIDEAS	eQTL_catalogue_fairfax_monocytes_lps2 eQTL	0.0210516	0	4212
PSEN1 (F, Brain)	ACOT6	eQTL_catalogue_fairfax_monocytes_lps2 eQTL	0.0204531	0	4633
PSEN1 (F, Brain)	RBM25	eQTL_catalogue_fairfax_monocytes_lps2 eQTL	0.0200572	0	5590
PSEN1 (F, Brain)	NUMB	eQTL_catalogue_fairfax_monocytes_lps2 eQTL	0.0200165	0	5010
PSEN1 (F, Brain)	ISCA2	eQTL_catalogue_fairfax_monocytes_lps2 eQTL	0.0168756	0	2202
PSEN1 (F, Brain)	ALDH6A1	eQTL_catalogue_fairfax_monocytes_lps2 eQTL	0.0167146	0	3071
PSEN1 (F, Brain)	ACOT4	eQTL_catalogue_fairfax_monocytes_lps2 eQTL	0.0156807	0.013863	4685
PSEN1 (F, Brain)	VRTN	eQTL_catalogue_fairfax_monocytes_lps2 eQTL	0.0120792	0	2599
PSEN1 (F, Brain)	VSX2	eQTL_catalogue_fairfax_monocytes_lps2 eQTL	0.0113129	0	2766
PSEN1 (F, Brain)	ABCD4	eQTL_catalogue_fairfax_monocytes_lps2 eQTL	0.00936576	0	2599
PSEN1 (F, Brain)	NPC2	eQTL_catalogue_fairfax_monocytes_lps2 eQTL	0.0088788	0	2201
PSEN1 (F, Brain)	SYNDIG1L	eQTL_catalogue_fairfax_monocytes_lps2 eQTL	0.00872221	0	2339
PSEN1 (F, Brain)	RIOX1	eQTL_catalogue_fairfax_monocytes_lps2 eQTL	0.00657714	0.00753619	4932
PSEN1 (F, Brain)	DCAF4	eQTL_catalogue_fairfax_monocytes_lps2 eQTL	0.0066677	0	5123
PSEN1 (F, Brain)	RGS6	eQTL_catalogue_fairfax_monocytes_lps2 eQTL	0.00603668	0	2409
PSEN1 (F, Brain)	PNMA1	eQTL_catalogue_fairfax_monocytes_lps2 eQTL	0.0028053	0.00514525	4450
PSEN1 (F, Brain)	ZNF410	eQTL_catalogue_fairfax_monocytes_lps2 eQTL	0.00209317	0.00409368	3810
PSEN1 (F, Brain)	LTBP2	eQTL_catalogue_fairfax_monocytes_lps2 eQTL	0.00193229	0	1896
PSEN1 (F, Brain)	FCF1	eQTL_catalogue_fairfax_monocytes_lps2 eQTL	0.00095871	0	1593
PSEN1 (F, Brain)	YLPM1	eQTL_catalogue_fairfax_monocytes_lps2 eQTL	0.000763832	0	1450
PSEN1 (F, Brain)	SIPA1L1	eQTL_catalogue_fairfax_monocytes_lps2 eQTL	0.000726975	0	520
PSEN1 (F, Brain)	DLST	eQTL_catalogue_fairfax_monocytes_lps2 eQTL	0.000680512	0	1063
PSEN1 (F, Brain)	PROX2	eQTL_catalogue_fairfax_monocytes_lps2 eQTL	0.0006384	0	1103
PSEN1 (F, Brain)	RPS6KL1	eQTL_catalogue_fairfax_monocytes_lps2 eQTL	0.000627929	0	896
PSEN1 (F, Brain)	PGF	eQTL_catalogue_fairfax_monocytes_lps2 eQTL	0.000454726	0	782
PSEN1 (F, Brain)	EIF2B2	eQTL_catalogue_fairfax_monocytes_lps2 eQTL	0.000415045	0	624
PSEN1 (F, Brain)	MLH3	eQTL_catalogue_fairfax_monocytes_lps2 eQTL	0.000405404	0	442
PSEN1 (F, Brain)	ACYP1	eQTL_catalogue_fairfax_monocytes_lps2 eQTL	0.000299724	0	388
PSEN1 (F, Brain)	ZC2HC1C	eQTL_catalogue_fairfax_monocytes_lps2 eQTL	0.000203251	0	396
PSEN1 (F, Brain)	TMED10	eQTL_catalogue_fairfax_monocytes_lps2 eQTL	9.99496e-06	0	21
PSEN1 (F, Brain)	PAPLN	eQTL_catalogue_fairfax_monocytes_lps24 eQTL	0.0822678	0	5889
PSEN1 (F, Brain)	BBOF1	eQTL_catalogue_fairfax_monocytes_lps24 eQTL	0.0505561	0	3295
PSEN1 (F, Brain)	ACOT1	eQTL_catalogue_fairfax_monocytes_lps24 eQTL	0.0149629	0.0371057	4879
PSEN1 (F, Brain)	ACOT4	eQTL_catalogue_fairfax_monocytes_lps24 eQTL	0.0205811	0.0347616	4743
PSEN1 (F, Brain)	PTGR2	eQTL_catalogue_fairfax_monocytes_lps24 eQTL	0.0314659	0	3990
PSEN1 (F, Brain)	DCAF4	eQTL_catalogue_fairfax_monocytes_lps24 eQTL	0.0296704	0	5237
PSEN1 (F, Brain)	ALDH6A1	eQTL_catalogue_fairfax_monocytes_lps24 eQTL	0.0241155	0.00875987	3127
PSEN1 (F, Brain)	VRTN	eQTL_catalogue_fairfax_monocytes_lps24 eQTL	0.0230803	0	2647
PSEN1 (F, Brain)	FAM161B	eQTL_catalogue_fairfax_monocytes_lps24 eQTL	0.0229886	0	3587
PSEN1 (F, Brain)	PSEN1	eQTL_catalogue_fairfax_monocytes_lps24 eQTL	0.0214732	0	5969
PSEN1 (F, Brain)	ACOT2	eQTL_catalogue_fairfax_monocytes_lps24 eQTL	0.0211916	0.0182286	4817
PSEN1 (F, Brain)	LIN52	eQTL_catalogue_fairfax_monocytes_lps24 eQTL	0.0207338	0	3126
PSEN1 (F, Brain)	MIDEAS	eQTL_catalogue_fairfax_monocytes_lps24 eQTL	0.0207008	0	4269
PSEN1 (F, Brain)	ACOT6	eQTL_catalogue_fairfax_monocytes_lps24 eQTL	0.0202069	0	4691
PSEN1 (F, Brain)	DPF3	eQTL_catalogue_fairfax_monocytes_lps24 eQTL	0.0197557	0	5108
PSEN1 (F, Brain)	DNAL1	eQTL_catalogue_fairfax_monocytes_lps24 eQTL	0.0197268	0	4628
PSEN1 (F, Brain)	NUMB	eQTL_catalogue_fairfax_monocytes_lps24 eQTL	0.0196957	0	5083
PSEN1 (F, Brain)	COQ6	eQTL_catalogue_fairfax_monocytes_lps24 eQTL	0.0192755	0	3587
PSEN1 (F, Brain)	HEATR4	eQTL_catalogue_fairfax_monocytes_lps24 eQTL	0.0191366	0	4834
PSEN1 (F, Brain)	RBM25	eQTL_catalogue_fairfax_monocytes_lps24 eQTL	0.0181362	0	5711
PSEN1 (F, Brain)	ZFYVE1	eQTL_catalogue_fairfax_monocytes_lps24 eQTL	0.0181051	0	5613
PSEN1 (F, Brain)	ENTPD5	eQTL_catalogue_fairfax_monocytes_lps24 eQTL	0.0179393	0	3295
PSEN1 (F, Brain)	RIOX1	eQTL_catalogue_fairfax_monocytes_lps24 eQTL	0.0171278	0.00702776	4998
PSEN1 (F, Brain)	SYNDIG1L	eQTL_catalogue_fairfax_monocytes_lps24 eQTL	0.0113724	0	2376
PSEN1 (F, Brain)	ABCD4	eQTL_catalogue_fairfax_monocytes_lps24 eQTL	0.0111377	0	2647
PSEN1 (F, Brain)	NPC2	eQTL_catalogue_fairfax_monocytes_lps24 eQTL	0.0108321	0	2237
PSEN1 (F, Brain)	ISCA2	eQTL_catalogue_fairfax_monocytes_lps24 eQTL	0.0108176	0	2238
PSEN1 (F, Brain)	VSX2	eQTL_catalogue_fairfax_monocytes_lps24 eQTL	0.010238	0	2817
PSEN1 (F, Brain)	RGS6	eQTL_catalogue_fairfax_monocytes_lps24 eQTL	0.00814011	0	2471
PSEN1 (F, Brain)	PNMA1	eQTL_catalogue_fairfax_monocytes_lps24 eQTL	0.00281901	0.00517298	4507
PSEN1 (F, Brain)	ZNF410	eQTL_catalogue_fairfax_monocytes_lps24 eQTL	0.00209441	0.00409926	3871
PSEN1 (F, Brain)	LTBP2	eQTL_catalogue_fairfax_monocytes_lps24 eQTL	0.00195236	0	1928
PSEN1 (F, Brain)	RPS6KL1	eQTL_catalogue_fairfax_monocytes_lps24 eQTL	0.0012148	0	904
PSEN1 (F, Brain)	FCF1	eQTL_catalogue_fairfax_monocytes_lps24 eQTL	0.00111402	0	1613
PSEN1 (F, Brain)	PROX2	eQTL_catalogue_fairfax_monocytes_lps24 eQTL	0.0010446	0	1115
PSEN1 (F, Brain)	YLPM1	eQTL_catalogue_fairfax_monocytes_lps24 eQTL	0.000854492	0	1473
PSEN1 (F, Brain)	SIPA1L1	eQTL_catalogue_fairfax_monocytes_lps24 eQTL	0.000824407	0	545
PSEN1 (F, Brain)	DLST	eQTL_catalogue_fairfax_monocytes_lps24 eQTL	0.00066943	0	1073
PSEN1 (F, Brain)	PGF	eQTL_catalogue_fairfax_monocytes_lps24 eQTL	0.000523597	0	787
PSEN1 (F, Brain)	EIF2B2	eQTL_catalogue_fairfax_monocytes_lps24 eQTL	0.000374056	0	627
PSEN1 (F, Brain)	ACYP1	eQTL_catalogue_fairfax_monocytes_lps24 eQTL	0.000269703	0	389
PSEN1 (F, Brain)	MLH3	eQTL_catalogue_fairfax_monocytes_lps24 eQTL	0.000253936	0	443
PSEN1 (F, Brain)	ZC2HC1C	eQTL_catalogue_fairfax_monocytes_lps24 eQTL	0.000211784	0	397
PSEN1 (F, Brain)	TMED10	eQTL_catalogue_fairfax_monocytes_lps24 eQTL	9.94077e-06	0	21
PSEN1 (F, Brain)	FAM161B	eQTL_catalogue_fairfax_monocytes_naive eQTL	0.0612896	0	3599
PSEN1 (F, Brain)	ACOT4	eQTL_catalogue_fairfax_monocytes_naive eQTL	0.0535217	0	4774
PSEN1 (F, Brain)	ACOT6	eQTL_catalogue_fairfax_monocytes_naive eQTL	0.0348172	0	4721
PSEN1 (F, Brain)	MIDEAS	eQTL_catalogue_fairfax_monocytes_naive eQTL	0.0312407	0	4290
PSEN1 (F, Brain)	DPF3	eQTL_catalogue_fairfax_monocytes_naive eQTL	0.0294193	0	5157
PSEN1 (F, Brain)	NUMB	eQTL_catalogue_fairfax_monocytes_naive eQTL	0.0252747	0	5122
PSEN1 (F, Brain)	ENTPD5	eQTL_catalogue_fairfax_monocytes_naive eQTL	0.0238961	0	3307
PSEN1 (F, Brain)	BBOF1	eQTL_catalogue_fairfax_monocytes_naive eQTL	0.022771	0	3307
PSEN1 (F, Brain)	PSEN1	eQTL_catalogue_fairfax_monocytes_naive eQTL	0.0220913	0	6019
PSEN1 (F, Brain)	PAPLN	eQTL_catalogue_fairfax_monocytes_naive eQTL	0.0213336	0	5931
PSEN1 (F, Brain)	PTGR2	eQTL_catalogue_fairfax_monocytes_naive eQTL	0.0203876	0	4003
PSEN1 (F, Brain)	COQ6	eQTL_catalogue_fairfax_monocytes_naive eQTL	0.0202511	0.0139925	3599
PSEN1 (F, Brain)	ZFYVE1	eQTL_catalogue_fairfax_monocytes_naive eQTL	0.0182264	0	5663
PSEN1 (F, Brain)	PNMA1	eQTL_catalogue_fairfax_monocytes_naive eQTL	0.0180289	0	4535
PSEN1 (F, Brain)	RBM25	eQTL_catalogue_fairfax_monocytes_naive eQTL	0.0177645	0	5761
PSEN1 (F, Brain)	DNAL1	eQTL_catalogue_fairfax_monocytes_naive eQTL	0.0176383	0	4658
PSEN1 (F, Brain)	HEATR4	eQTL_catalogue_fairfax_monocytes_naive eQTL	0.0176088	0	4872
PSEN1 (F, Brain)	VSX2	eQTL_catalogue_fairfax_monocytes_naive eQTL	0.016095	0	2827
PSEN1 (F, Brain)	NPC2	eQTL_catalogue_fairfax_monocytes_naive eQTL	0.0156553	0	2246
PSEN1 (F, Brain)	RIOX1	eQTL_catalogue_fairfax_monocytes_naive eQTL	0.00668835	0.0136391	5036
PSEN1 (F, Brain)	ABCD4	eQTL_catalogue_fairfax_monocytes_naive eQTL	0.0119036	0	2656
PSEN1 (F, Brain)	VRTN	eQTL_catalogue_fairfax_monocytes_naive eQTL	0.0109256	0	2656
PSEN1 (F, Brain)	SYNDIG1L	eQTL_catalogue_fairfax_monocytes_naive eQTL	0.00929878	0	2385
PSEN1 (F, Brain)	ISCA2	eQTL_catalogue_fairfax_monocytes_naive eQTL	0.00909667	0	2247
PSEN1 (F, Brain)	ACOT2	eQTL_catalogue_fairfax_monocytes_naive eQTL	0.00713142	0.00622273	4855
PSEN1 (F, Brain)	ACOT1	eQTL_catalogue_fairfax_monocytes_naive eQTL	0.00212738	0.00581109	4916
PSEN1 (F, Brain)	LIN52	eQTL_catalogue_fairfax_monocytes_naive eQTL	0.00296494	0.00560402	3138
PSEN1 (F, Brain)	RGS6	eQTL_catalogue_fairfax_monocytes_naive eQTL	0.00559545	0	2509
PSEN1 (F, Brain)	ALDH6A1	eQTL_catalogue_fairfax_monocytes_naive eQTL	0.00542688	0.0051529	3139
PSEN1 (F, Brain)	ZNF410	eQTL_catalogue_fairfax_monocytes_naive eQTL	0.00225247	0.00414946	3883
PSEN1 (F, Brain)	DCAF4	eQTL_catalogue_fairfax_monocytes_naive eQTL	0.00258875	0	5287
PSEN1 (F, Brain)	LTBP2	eQTL_catalogue_fairfax_monocytes_naive eQTL	0.0016913	0	1936
PSEN1 (F, Brain)	ACYP1	eQTL_catalogue_fairfax_monocytes_naive eQTL	0.00125643	0	389
PSEN1 (F, Brain)	FCF1	eQTL_catalogue_fairfax_monocytes_naive eQTL	0.000945132	0	1621
PSEN1 (F, Brain)	YLPM1	eQTL_catalogue_fairfax_monocytes_naive eQTL	0.000929372	0	1478
PSEN1 (F, Brain)	PROX2	eQTL_catalogue_fairfax_monocytes_naive eQTL	0.00085998	0	1117
PSEN1 (F, Brain)	RPS6KL1	eQTL_catalogue_fairfax_monocytes_naive eQTL	0.00063257	0	904
PSEN1 (F, Brain)	SIPA1L1	eQTL_catalogue_fairfax_monocytes_naive eQTL	0.000614155	0	555
PSEN1 (F, Brain)	DLST	eQTL_catalogue_fairfax_monocytes_naive eQTL	0.000608407	0	1075
PSEN1 (F, Brain)	PGF	eQTL_catalogue_fairfax_monocytes_naive eQTL	0.000444411	0	787
PSEN1 (F, Brain)	EIF2B2	eQTL_catalogue_fairfax_monocytes_naive eQTL	0.000419743	0	627
PSEN1 (F, Brain)	MLH3	eQTL_catalogue_fairfax_monocytes_naive eQTL	0.000243887	0	443
PSEN1 (F, Brain)	ZC2HC1C	eQTL_catalogue_fairfax_monocytes_naive eQTL	0.000177874	0	397
PSEN1 (F, Brain)	TMED10	eQTL_catalogue_fairfax_monocytes_naive eQTL	6.92816e-06	0	21
PSEN1 (F, Brain)	PSEN1	eQTL_catalogue_fibroblast eQTL	0.355455	0	6175
PSEN1 (F, Brain)	ACOT2	eQTL_catalogue_fibroblast eQTL	0.174553	0.249982	4860
PSEN1 (F, Brain)	PAPLN-AS1	eQTL_catalogue_fibroblast eQTL	0.0646768	0	5996
PSEN1 (F, Brain)	ACOT1	eQTL_catalogue_fibroblast eQTL	0.00568159	0.0531089	4938
PSEN1 (F, Brain)	RIOX1	eQTL_catalogue_fibroblast eQTL	0.0473565	0.0482034	5077
PSEN1 (F, Brain)	ENTPD5	eQTL_catalogue_fibroblast eQTL	0.0373473	0	3317
PSEN1 (F, Brain)	RBM25-AS1	eQTL_catalogue_fibroblast eQTL	0.0267865	0	5925
PSEN1 (F, Brain)	ZFYVE1	eQTL_catalogue_fibroblast eQTL	0.0267153	0	5826
PSEN1 (F, Brain)	ENSG00000258944	eQTL_catalogue_fibroblast eQTL	0.0251261	0	5866
PSEN1 (F, Brain)	ENSG00000284930	eQTL_catalogue_fibroblast eQTL	0.00864966	0.0236855	5145
PSEN1 (F, Brain)	PAPLN	eQTL_catalogue_fibroblast eQTL	0.0235499	0	6052
PSEN1 (F, Brain)	RBM25	eQTL_catalogue_fibroblast eQTL	0.0165418	0	5924
PSEN1 (F, Brain)	PNMA1	eQTL_catalogue_fibroblast eQTL	0.0147348	0.0111629	4478
PSEN1 (F, Brain)	ALDH6A1	eQTL_catalogue_fibroblast eQTL	0.013584	0.0108249	3154
PSEN1 (F, Brain)	ENSG00000270000	eQTL_catalogue_fibroblast eQTL	0.0134937	0	2241
PSEN1 (F, Brain)	ISCA2	eQTL_catalogue_fibroblast eQTL	0.0127438	0	2195
PSEN1 (F, Brain)	BBOF1	eQTL_catalogue_fibroblast eQTL	0.01142	0.00755492	3317
PSEN1 (F, Brain)	ABCD4	eQTL_catalogue_fibroblast eQTL	0.0109381	0	2670
PSEN1 (F, Brain)	ENSG00000258559	eQTL_catalogue_fibroblast eQTL	0.0090334	0	2699
PSEN1 (F, Brain)	NPC2	eQTL_catalogue_fibroblast eQTL	0.00893009	0	2194
PSEN1 (F, Brain)	NUMB	eQTL_catalogue_fibroblast eQTL	0.00535214	0.00874374	5170
PSEN1 (F, Brain)	ENSG00000259005	eQTL_catalogue_fibroblast eQTL	0.0085398	0	2239
PSEN1 (F, Brain)	PTGR2	eQTL_catalogue_fibroblast eQTL	0.00224127	0.00748457	4000
PSEN1 (F, Brain)	COQ6	eQTL_catalogue_fibroblast eQTL	0.00432324	0.00722166	3599
PSEN1 (F, Brain)	DNAL1	eQTL_catalogue_fibroblast eQTL	0.00706748	0.00635716	4639
PSEN1 (F, Brain)	LIN52	eQTL_catalogue_fibroblast eQTL	0.00307956	0.0058255	3153
PSEN1 (F, Brain)	FAM161B	eQTL_catalogue_fibroblast eQTL	0.00327761	0.00582356	3599
PSEN1 (F, Brain)	ZNF410	eQTL_catalogue_fibroblast eQTL	0.00301659	0.00579403	3875
PSEN1 (F, Brain)	ENSG00000285518	eQTL_catalogue_fibroblast eQTL	0.00527715	0	1950
PSEN1 (F, Brain)	MIDEAS	eQTL_catalogue_fibroblast eQTL	0.00282722	0.00518857	4258
PSEN1 (F, Brain)	MIDEAS-AS1	eQTL_catalogue_fibroblast eQTL	0.00339602	0.00490676	4269
PSEN1 (F, Brain)	ENSG00000258425	eQTL_catalogue_fibroblast eQTL	0.00257922	0	2122
PSEN1 (F, Brain)	DCAF4	eQTL_catalogue_fibroblast eQTL	0.00255933	0	5461
PSEN1 (F, Brain)	DPF3	eQTL_catalogue_fibroblast eQTL	0.00218725	0	5339
PSEN1 (F, Brain)	FCF1	eQTL_catalogue_fibroblast eQTL	0.0018894	0	1581
PSEN1 (F, Brain)	LTBP2	eQTL_catalogue_fibroblast eQTL	0.00182283	0	1886
PSEN1 (F, Brain)	YLPM1	eQTL_catalogue_fibroblast eQTL	0.00176384	0	1434
PSEN1 (F, Brain)	ENSG00000258976	eQTL_catalogue_fibroblast eQTL	0.00151493	0	1877
PSEN1 (F, Brain)	AREL1	eQTL_catalogue_fibroblast eQTL	0.00103205	0	1581
PSEN1 (F, Brain)	SIPA1L1	eQTL_catalogue_fibroblast eQTL	0.000858542	0	621
PSEN1 (F, Brain)	SIPA1L1-AS1	eQTL_catalogue_fibroblast eQTL	0.000799161	0	629
PSEN1 (F, Brain)	PROX2	eQTL_catalogue_fibroblast eQTL	0.000570553	0	1061
PSEN1 (F, Brain)	DLST	eQTL_catalogue_fibroblast eQTL	0.000537652	0	1048
PSEN1 (F, Brain)	PGF	eQTL_catalogue_fibroblast eQTL	0.00038178	0	770
PSEN1 (F, Brain)	ENSG00000286423	eQTL_catalogue_fibroblast eQTL	0.000366201	0	336
PSEN1 (F, Brain)	EIF2B2	eQTL_catalogue_fibroblast eQTL	0.000340499	0	615
PSEN1 (F, Brain)	ENSG00000258646	eQTL_catalogue_fibroblast eQTL	0.000304499	0	581
PSEN1 (F, Brain)	MLH3	eQTL_catalogue_fibroblast eQTL	0.000232822	0	436
PSEN1 (F, Brain)	ACYP1	eQTL_catalogue_fibroblast eQTL	0.000187786	0	385
PSEN1 (F, Brain)	NEK9	eQTL_catalogue_fibroblast eQTL	9.78778e-05	0	197
PSEN1 (F, Brain)	ENSG00000259138	eQTL_catalogue_fibroblast eQTL	8.80441e-05	0	197
PSEN1 (F, Brain)	ENSG00000259907	eQTL_catalogue_fibroblast eQTL	2.17616e-06	1.29062e-05	2
PSEN1 (F, Brain)	ENSG00000273565	eQTL_catalogue_fibroblast eQTL	6.83566e-06	0	20
PSEN1 (F, Brain)	TMED10	eQTL_catalogue_fibroblast eQTL	6.44224e-06	0	21
PSEN1 (F, Brain)	PAPLN-AS1	eQTL_catalogue_fibroblast sQTL	0.15371	0	5998
PSEN1 (F, Brain)	ABCD4	eQTL_catalogue_fibroblast sQTL	0.0170174	0	2687
PSEN1 (F, Brain)	RBM25	eQTL_catalogue_fibroblast sQTL	0.0136114	0	5950
PSEN1 (F, Brain)	ACOT2	eQTL_catalogue_fibroblast sQTL	0.00722386	0.00557552	4845
PSEN1 (F, Brain)	PTGR2	eQTL_catalogue_fibroblast sQTL	0.00367663	0.00561625	3994
PSEN1 (F, Brain)	BBOF1	eQTL_catalogue_fibroblast sQTL	0.0024654	0.00500011	3229
PSEN1 (F, Brain)	MIDEAS-AS1	eQTL_catalogue_fibroblast sQTL	0.00339639	0.00490846	4267
PSEN1 (F, Brain)	ENTPD5	eQTL_catalogue_fibroblast sQTL	0.00206307	0.0038563	3505
PSEN1 (F, Brain)	SIPA1L1	eQTL_catalogue_fibroblast sQTL	0.00371984	0	1460
PSEN1 (F, Brain)	SIPA1L1-AS1	eQTL_catalogue_fibroblast sQTL	0.000907636	0	587
PSEN1 (F, Brain)	DLST	eQTL_catalogue_fibroblast sQTL	0.000556863	0	1012
PSEN1 (F, Brain)	MLH3	eQTL_catalogue_fibroblast sQTL	0.000229646	0	471
PSEN1 (F, Brain)	ENSG00000286423	eQTL_catalogue_fibroblast sQTL	0.000198204	0	162
PSEN1 (F, Brain)	ENSG00000258603	eQTL_catalogue_frontal_cortex eQTL	0.210084	0.250828	4446
PSEN1 (F, Brain)	ACOT1	eQTL_catalogue_frontal_cortex eQTL	0.185952	0.243788	4707
PSEN1 (F, Brain)	ACOT2	eQTL_catalogue_frontal_cortex eQTL	0.0500236	0.111401	4633
PSEN1 (F, Brain)	RIOX1	eQTL_catalogue_frontal_cortex eQTL	0.0910975	0	4841
PSEN1 (F, Brain)	ENSG00000270140	eQTL_catalogue_frontal_cortex eQTL	0.0383363	0.0799674	3621
PSEN1 (F, Brain)	ENSG00000258695	eQTL_catalogue_frontal_cortex eQTL	0.0665622	0.0697283	4736
PSEN1 (F, Brain)	DNAL1	eQTL_catalogue_frontal_cortex eQTL	0.0465131	0.0547522	4424
PSEN1 (F, Brain)	ENSG00000251393	eQTL_catalogue_frontal_cortex eQTL	0.0358324	0.0281509	4911
PSEN1 (F, Brain)	PAPLN	eQTL_catalogue_frontal_cortex eQTL	0.0297624	0	5688
PSEN1 (F, Brain)	ACOT6	eQTL_catalogue_frontal_cortex eQTL	0.0287475	0.010183	4509
PSEN1 (F, Brain)	ENSG00000258871	eQTL_catalogue_frontal_cortex eQTL	0.0281318	0	4053
PSEN1 (F, Brain)	DCAF4	eQTL_catalogue_frontal_cortex eQTL	0.0276199	0	5086
PSEN1 (F, Brain)	PAPLN-AS1	eQTL_catalogue_frontal_cortex eQTL	0.0273937	0	5645
PSEN1 (F, Brain)	COQ6	eQTL_catalogue_frontal_cortex eQTL	0.0271993	0	3434
PSEN1 (F, Brain)	HEATR4	eQTL_catalogue_frontal_cortex eQTL	0.0269833	0.0248071	4653
PSEN1 (F, Brain)	FAM161B	eQTL_catalogue_frontal_cortex eQTL	0.0264185	0	3434
PSEN1 (F, Brain)	PNMA1	eQTL_catalogue_frontal_cortex eQTL	0.0261316	0.0188235	4283
PSEN1 (F, Brain)	PSEN1	eQTL_catalogue_frontal_cortex eQTL	0.0255721	0	5785
PSEN1 (F, Brain)	NUMB	eQTL_catalogue_frontal_cortex eQTL	0.025039	0	4920
PSEN1 (F, Brain)	ENSG00000258944	eQTL_catalogue_frontal_cortex eQTL	0.0249911	0	5536
PSEN1 (F, Brain)	DPF3	eQTL_catalogue_frontal_cortex eQTL	0.0247521	0	4966
PSEN1 (F, Brain)	ENSG00000273711	eQTL_catalogue_frontal_cortex eQTL	0.0241262	0	3706
PSEN1 (F, Brain)	ZFYVE1	eQTL_catalogue_frontal_cortex eQTL	0.0239599	0	5440
PSEN1 (F, Brain)	PTGR2	eQTL_catalogue_frontal_cortex eQTL	0.0239392	0.0060176	3815
PSEN1 (F, Brain)	RBM25	eQTL_catalogue_frontal_cortex eQTL	0.0236685	0	5536
PSEN1 (F, Brain)	ENSG00000258443	eQTL_catalogue_frontal_cortex eQTL	0.0230631	0	4739
PSEN1 (F, Brain)	MIDEAS	eQTL_catalogue_frontal_cortex eQTL	0.0216993	0	4066
PSEN1 (F, Brain)	RBM25-AS1	eQTL_catalogue_frontal_cortex eQTL	0.0204093	0	5537
PSEN1 (F, Brain)	LIN52	eQTL_catalogue_frontal_cortex eQTL	0.018482	0	3004
PSEN1 (F, Brain)	ABCD4	eQTL_catalogue_frontal_cortex eQTL	0.0143832	0	2542
PSEN1 (F, Brain)	NPC2	eQTL_catalogue_frontal_cortex eQTL	0.0142918	0	2111
PSEN1 (F, Brain)	BBOF1	eQTL_catalogue_frontal_cortex eQTL	0.013219	0.00508911	3161
PSEN1 (F, Brain)	ENSG00000258559	eQTL_catalogue_frontal_cortex eQTL	0.0124517	0	2569
PSEN1 (F, Brain)	ACOT4	eQTL_catalogue_frontal_cortex eQTL	0.0120519	0.00579802	4559
PSEN1 (F, Brain)	ISCA2	eQTL_catalogue_frontal_cortex eQTL	0.0115408	0	2112
PSEN1 (F, Brain)	ALDH6A1	eQTL_catalogue_frontal_cortex eQTL	0.0112865	0.00633742	3005
PSEN1 (F, Brain)	ENSG00000259005	eQTL_catalogue_frontal_cortex eQTL	0.0108837	0	2152
PSEN1 (F, Brain)	SYNDIG1L	eQTL_catalogue_frontal_cortex eQTL	0.010763	0	2251
PSEN1 (F, Brain)	ENSG00000270000	eQTL_catalogue_frontal_cortex eQTL	0.00944334	0	2154
PSEN1 (F, Brain)	ENTPD5	eQTL_catalogue_frontal_cortex eQTL	0.00936984	0.00610568	3161
PSEN1 (F, Brain)	RGS6	eQTL_catalogue_frontal_cortex eQTL	0.00621178	0	2440
PSEN1 (F, Brain)	LINC02274	eQTL_catalogue_frontal_cortex eQTL	0.00355479	0.0050704	3885
PSEN1 (F, Brain)	MIDEAS-AS1	eQTL_catalogue_frontal_cortex eQTL	0.00348439	0.00503171	4077
PSEN1 (F, Brain)	ZNF410	eQTL_catalogue_frontal_cortex eQTL	0.00468527	0.004637	3699
PSEN1 (F, Brain)	ENSG00000285518	eQTL_catalogue_frontal_cortex eQTL	0.00434096	0	1750
PSEN1 (F, Brain)	LTBP2	eQTL_catalogue_frontal_cortex eQTL	0.00208243	0	1823
PSEN1 (F, Brain)	FCF1	eQTL_catalogue_frontal_cortex eQTL	0.0011641	0	1535
PSEN1 (F, Brain)	AREL1	eQTL_catalogue_frontal_cortex eQTL	0.00108913	0	1535
PSEN1 (F, Brain)	YLPM1	eQTL_catalogue_frontal_cortex eQTL	0.000774972	0	1396
PSEN1 (F, Brain)	SIPA1L1	eQTL_catalogue_frontal_cortex eQTL	0.000685749	0	536
PSEN1 (F, Brain)	DLST	eQTL_catalogue_frontal_cortex eQTL	0.000629433	0	1023
PSEN1 (F, Brain)	SIPA1L1-AS1	eQTL_catalogue_frontal_cortex eQTL	0.000622189	0	543
PSEN1 (F, Brain)	PROX2	eQTL_catalogue_frontal_cortex eQTL	0.000577888	0	1035
PSEN1 (F, Brain)	RPS6KL1	eQTL_catalogue_frontal_cortex eQTL	0.000467236	0	867
PSEN1 (F, Brain)	PGF	eQTL_catalogue_frontal_cortex eQTL	0.000463119	0	756
PSEN1 (F, Brain)	ENSG00000258646	eQTL_catalogue_frontal_cortex eQTL	0.000386203	0	570
PSEN1 (F, Brain)	EIF2B2	eQTL_catalogue_frontal_cortex eQTL	0.000341371	0	603
PSEN1 (F, Brain)	ACYP1	eQTL_catalogue_frontal_cortex eQTL	0.000239213	0	378
PSEN1 (F, Brain)	ZC2HC1C	eQTL_catalogue_frontal_cortex eQTL	0.000238195	0	386
PSEN1 (F, Brain)	MLH3	eQTL_catalogue_frontal_cortex eQTL	0.000225841	0	429
PSEN1 (F, Brain)	ENSG00000259138	eQTL_catalogue_frontal_cortex eQTL	0.000168098	0	192
PSEN1 (F, Brain)	ENSG00000269945	eQTL_catalogue_frontal_cortex eQTL	0.000167969	0	149
PSEN1 (F, Brain)	ENSG00000258517	eQTL_catalogue_frontal_cortex eQTL	0.000163952	0	135
PSEN1 (F, Brain)	NEK9	eQTL_catalogue_frontal_cortex eQTL	0.000117914	0	192
PSEN1 (F, Brain)	ENSG00000273565	eQTL_catalogue_frontal_cortex eQTL	1.56959e-05	0	20
PSEN1 (F, Brain)	TMED10	eQTL_catalogue_frontal_cortex eQTL	8.50487e-06	0	21
PSEN1 (F, Brain)	RBM25	eQTL_catalogue_frontal_cortex sQTL	0.0798134	0	5562
PSEN1 (F, Brain)	MIDEAS-AS1	eQTL_catalogue_frontal_cortex sQTL	0.00347357	0.00500738	4075
PSEN1 (F, Brain)	PTGR2	eQTL_catalogue_frontal_cortex sQTL	0.00269134	0.00459004	3809
PSEN1 (F, Brain)	MLH3	eQTL_catalogue_frontal_cortex sQTL	0.000267303	0	462
PSEN1 (F, Brain)	TMED10	eQTL_catalogue_frontal_cortex sQTL	9.02407e-05	0	149
PSEN1 (F, Brain)	ENSG00000258603	eQTL_catalogue_hippocampus eQTL	0.168768	0.247885	4416
PSEN1 (F, Brain)	ENSG00000258695	eQTL_catalogue_hippocampus eQTL	0.204955	0.246123	4687
PSEN1 (F, Brain)	ACOT1	eQTL_catalogue_hippocampus eQTL	0.185931	0.244147	4665
PSEN1 (F, Brain)	ACOT2	eQTL_catalogue_hippocampus eQTL	0.104559	0.243429	4599
PSEN1 (F, Brain)	ACOT4	eQTL_catalogue_hippocampus eQTL	0.0894946	0	4527
PSEN1 (F, Brain)	ENSG00000273711	eQTL_catalogue_hippocampus eQTL	0.081332	0	3693
PSEN1 (F, Brain)	DPF3	eQTL_catalogue_hippocampus eQTL	0.0494774	0	4945
PSEN1 (F, Brain)	PAPLN-AS1	eQTL_catalogue_hippocampus eQTL	0.0465928	0	5606
PSEN1 (F, Brain)	DCAF4	eQTL_catalogue_hippocampus eQTL	0.0371709	0	5064
PSEN1 (F, Brain)	PAPLN	eQTL_catalogue_hippocampus eQTL	0.0346756	0	5653
PSEN1 (F, Brain)	RIOX1	eQTL_catalogue_hippocampus eQTL	0.030757	0	4792
PSEN1 (F, Brain)	ENTPD5	eQTL_catalogue_hippocampus eQTL	0.0305484	0	3145
PSEN1 (F, Brain)	ENSG00000286333	eQTL_catalogue_hippocampus eQTL	0.0304711	0	3886
PSEN1 (F, Brain)	FAM161B	eQTL_catalogue_hippocampus eQTL	0.029313	0	3419
PSEN1 (F, Brain)	BBOF1	eQTL_catalogue_hippocampus eQTL	0.0275219	0	3145
PSEN1 (F, Brain)	ENSG00000258944	eQTL_catalogue_hippocampus eQTL	0.0260256	0	5491
PSEN1 (F, Brain)	ZNF410	eQTL_catalogue_hippocampus eQTL	0.025034	0	3686
PSEN1 (F, Brain)	DNAL1	eQTL_catalogue_hippocampus eQTL	0.0249817	0	4397
PSEN1 (F, Brain)	NUMB	eQTL_catalogue_hippocampus eQTL	0.0248908	0	4867
PSEN1 (F, Brain)	ENSG00000258443	eQTL_catalogue_hippocampus eQTL	0.0248362	0	4690
PSEN1 (F, Brain)	ENSG00000258871	eQTL_catalogue_hippocampus eQTL	0.0245799	0	4033
PSEN1 (F, Brain)	HEATR4	eQTL_catalogue_hippocampus eQTL	0.0244739	0	4617
PSEN1 (F, Brain)	MIDEAS	eQTL_catalogue_hippocampus eQTL	0.0232038	0	4054
PSEN1 (F, Brain)	COQ6	eQTL_catalogue_hippocampus eQTL	0.0230599	0	3419
PSEN1 (F, Brain)	ENSG00000284930	eQTL_catalogue_hippocampus eQTL	0.0228736	0	4844
PSEN1 (F, Brain)	ENSG00000270140	eQTL_catalogue_hippocampus eQTL	0.0226329	0	3607
PSEN1 (F, Brain)	RBM25-AS1	eQTL_catalogue_hippocampus eQTL	0.0216812	0	5510
PSEN1 (F, Brain)	PSEN1	eQTL_catalogue_hippocampus eQTL	0.0216765	0	5756
PSEN1 (F, Brain)	PNMA1	eQTL_catalogue_hippocampus eQTL	0.0212708	0	4266
PSEN1 (F, Brain)	RBM25	eQTL_catalogue_hippocampus eQTL	0.0210777	0	5509
PSEN1 (F, Brain)	ACOT6	eQTL_catalogue_hippocampus eQTL	0.0208703	0	4476
PSEN1 (F, Brain)	ZFYVE1	eQTL_catalogue_hippocampus eQTL	0.0208004	0	5415
PSEN1 (F, Brain)	VSX2	eQTL_catalogue_hippocampus eQTL	0.0204081	0	2705
PSEN1 (F, Brain)	LIN52	eQTL_catalogue_hippocampus eQTL	0.0190354	0.0187988	2988
PSEN1 (F, Brain)	ALDH6A1	eQTL_catalogue_hippocampus eQTL	0.0190188	0	2989
PSEN1 (F, Brain)	PTGR2	eQTL_catalogue_hippocampus eQTL	0.0188265	0.00491517	3805
PSEN1 (F, Brain)	ENSG00000258559	eQTL_catalogue_hippocampus eQTL	0.0117225	0	2554
PSEN1 (F, Brain)	ABCD4	eQTL_catalogue_hippocampus eQTL	0.0117011	0	2527
PSEN1 (F, Brain)	NPC2	eQTL_catalogue_hippocampus eQTL	0.0106848	0	2096
PSEN1 (F, Brain)	SYNDIG1L	eQTL_catalogue_hippocampus eQTL	0.0106463	0	2235
PSEN1 (F, Brain)	ENSG00000259005	eQTL_catalogue_hippocampus eQTL	0.00971519	0.00867571	2138
PSEN1 (F, Brain)	ENSG00000270000	eQTL_catalogue_hippocampus eQTL	0.00966595	0	2140
PSEN1 (F, Brain)	ISCA2	eQTL_catalogue_hippocampus eQTL	0.00920335	0	2097
PSEN1 (F, Brain)	RGS6	eQTL_catalogue_hippocampus eQTL	0.0064102	0	2425
PSEN1 (F, Brain)	MIDEAS-AS1	eQTL_catalogue_hippocampus eQTL	0.00348852	0.00502959	4063
PSEN1 (F, Brain)	LINC02274	eQTL_catalogue_hippocampus eQTL	0.00355507	0.00502226	3876
PSEN1 (F, Brain)	ENSG00000285518	eQTL_catalogue_hippocampus eQTL	0.00391675	0	1734
PSEN1 (F, Brain)	LTBP2	eQTL_catalogue_hippocampus eQTL	0.0020587	0	1811
PSEN1 (F, Brain)	AREL1	eQTL_catalogue_hippocampus eQTL	0.000907978	0	1526
PSEN1 (F, Brain)	FCF1	eQTL_catalogue_hippocampus eQTL	0.000864348	0	1526
PSEN1 (F, Brain)	SIPA1L1-AS1	eQTL_catalogue_hippocampus eQTL	0.000766909	0	558
PSEN1 (F, Brain)	YLPM1	eQTL_catalogue_hippocampus eQTL	0.000731532	0	1387
PSEN1 (F, Brain)	SIPA1L1	eQTL_catalogue_hippocampus eQTL	0.00071628	0	551
PSEN1 (F, Brain)	RPS6KL1	eQTL_catalogue_hippocampus eQTL	0.000699122	0	858
PSEN1 (F, Brain)	PROX2	eQTL_catalogue_hippocampus eQTL	0.000662397	0	1028
PSEN1 (F, Brain)	EIF2B2	eQTL_catalogue_hippocampus eQTL	0.000642311	0	596
PSEN1 (F, Brain)	DLST	eQTL_catalogue_hippocampus eQTL	0.000532721	0	1016
PSEN1 (F, Brain)	ENSG00000258646	eQTL_catalogue_hippocampus eQTL	0.000483876	0	563
PSEN1 (F, Brain)	PGF	eQTL_catalogue_hippocampus eQTL	0.000394488	0	748
PSEN1 (F, Brain)	MLH3	eQTL_catalogue_hippocampus eQTL	0.000335735	0	425
PSEN1 (F, Brain)	ZC2HC1C	eQTL_catalogue_hippocampus eQTL	0.000291037	0	382
PSEN1 (F, Brain)	ACYP1	eQTL_catalogue_hippocampus eQTL	0.00021066	0	374
PSEN1 (F, Brain)	ENSG00000269945	eQTL_catalogue_hippocampus eQTL	0.000187151	0	148
PSEN1 (F, Brain)	ENSG00000259138	eQTL_catalogue_hippocampus eQTL	0.000165317	0	190
PSEN1 (F, Brain)	ENSG00000258517	eQTL_catalogue_hippocampus eQTL	0.000151028	0	132
PSEN1 (F, Brain)	NEK9	eQTL_catalogue_hippocampus eQTL	0.000100655	0	190
PSEN1 (F, Brain)	ENSG00000273565	eQTL_catalogue_hippocampus eQTL	1.39211e-05	0	20
PSEN1 (F, Brain)	TMED10	eQTL_catalogue_hippocampus eQTL	1.02553e-05	0	21
PSEN1 (F, Brain)	PTGR2	eQTL_catalogue_hippocampus sQTL	0.0030218	0.00578309	3799
PSEN1 (F, Brain)	MIDEAS-AS1	eQTL_catalogue_hippocampus sQTL	0.00345663	0.00495495	4062
PSEN1 (F, Brain)	RPS6KL1	eQTL_catalogue_hippocampus sQTL	0.000455966	0	861
PSEN1 (F, Brain)	MLH3	eQTL_catalogue_hippocampus sQTL	0.000317971	0	457
PSEN1 (F, Brain)	TMED10	eQTL_catalogue_hippocampus sQTL	0.000111265	0	147
PSEN1 (F, Brain)	ENSG00000258695	eQTL_catalogue_hypothalamus eQTL	0.78515	0.157546	4835
PSEN1 (F, Brain)	ACOT1	eQTL_catalogue_hypothalamus eQTL	0.377731	0.289274	4807
PSEN1 (F, Brain)	ACOT2	eQTL_catalogue_hypothalamus eQTL	0.160722	0.245019	4734
PSEN1 (F, Brain)	ENSG00000258603	eQTL_catalogue_hypothalamus eQTL	0.18576	0	4539
PSEN1 (F, Brain)	NUMB	eQTL_catalogue_hypothalamus eQTL	0.0909214	0	5023
PSEN1 (F, Brain)	ENSG00000258443	eQTL_catalogue_hypothalamus eQTL	0.0595084	0	4838
PSEN1 (F, Brain)	ACOT4	eQTL_catalogue_hypothalamus eQTL	0.0488038	0	4657
PSEN1 (F, Brain)	ENSG00000270140	eQTL_catalogue_hypothalamus eQTL	0.0473715	0	3696
PSEN1 (F, Brain)	COQ6	eQTL_catalogue_hypothalamus eQTL	0.0467975	0	3505
PSEN1 (F, Brain)	ZNF410	eQTL_catalogue_hypothalamus eQTL	0.0452032	0	3776
PSEN1 (F, Brain)	ACOT6	eQTL_catalogue_hypothalamus eQTL	0.0432777	0	4602
PSEN1 (F, Brain)	DNAL1	eQTL_catalogue_hypothalamus eQTL	0.0339657	0.0233318	4517
PSEN1 (F, Brain)	ENSG00000258871	eQTL_catalogue_hypothalamus eQTL	0.0332299	0	4160
PSEN1 (F, Brain)	RBM25	eQTL_catalogue_hypothalamus eQTL	0.0297678	0	5688
PSEN1 (F, Brain)	ENSG00000285936	eQTL_catalogue_hypothalamus eQTL	0.0295264	0	4488
PSEN1 (F, Brain)	PNMA1	eQTL_catalogue_hypothalamus eQTL	0.0282267	0	4375
PSEN1 (F, Brain)	ENSG00000273711	eQTL_catalogue_hypothalamus eQTL	0.0267642	0	3783
PSEN1 (F, Brain)	PAPLN	eQTL_catalogue_hypothalamus eQTL	0.026527	0	5830
PSEN1 (F, Brain)	PSEN1	eQTL_catalogue_hypothalamus eQTL	0.0263301	0	5937
PSEN1 (F, Brain)	DPF3	eQTL_catalogue_hypothalamus eQTL	0.0259363	0	5106
PSEN1 (F, Brain)	HEATR4	eQTL_catalogue_hypothalamus eQTL	0.0256536	0	4752
PSEN1 (F, Brain)	ZFYVE1	eQTL_catalogue_hypothalamus eQTL	0.0256242	0	5590
PSEN1 (F, Brain)	MIDEAS	eQTL_catalogue_hypothalamus eQTL	0.0246188	0	4153
PSEN1 (F, Brain)	RIOX1	eQTL_catalogue_hypothalamus eQTL	0.0240008	0	4942
PSEN1 (F, Brain)	PAPLN-AS1	eQTL_catalogue_hypothalamus eQTL	0.0234286	0	5781
PSEN1 (F, Brain)	RBM25-AS1	eQTL_catalogue_hypothalamus eQTL	0.02277	0	5689
PSEN1 (F, Brain)	BBOF1	eQTL_catalogue_hypothalamus eQTL	0.0224466	0	3229
PSEN1 (F, Brain)	FAM161B	eQTL_catalogue_hypothalamus eQTL	0.022199	0	3505
PSEN1 (F, Brain)	PTGR2	eQTL_catalogue_hypothalamus eQTL	0.02123	0.0077092	3893
PSEN1 (F, Brain)	ENSG00000258944	eQTL_catalogue_hypothalamus eQTL	0.021174	0	5664
PSEN1 (F, Brain)	ENTPD5	eQTL_catalogue_hypothalamus eQTL	0.0205919	0	3229
PSEN1 (F, Brain)	DCAF4	eQTL_catalogue_hypothalamus eQTL	0.0196164	0	5228
PSEN1 (F, Brain)	ALDH6A1	eQTL_catalogue_hypothalamus eQTL	0.0181541	0	3068
PSEN1 (F, Brain)	NPC2	eQTL_catalogue_hypothalamus eQTL	0.0153001	0	2157
PSEN1 (F, Brain)	ABCD4	eQTL_catalogue_hypothalamus eQTL	0.0151326	0	2597
PSEN1 (F, Brain)	ENSG00000258559	eQTL_catalogue_hypothalamus eQTL	0.0127019	0	2624
PSEN1 (F, Brain)	ENSG00000270000	eQTL_catalogue_hypothalamus eQTL	0.0120369	0	2202
PSEN1 (F, Brain)	LINC02274	eQTL_catalogue_hypothalamus eQTL	0.0116789	0.00527994	3967
PSEN1 (F, Brain)	SYNDIG1L	eQTL_catalogue_hypothalamus eQTL	0.0110449	0	2302
PSEN1 (F, Brain)	ENSG00000259005	eQTL_catalogue_hypothalamus eQTL	0.0104021	0	2200
PSEN1 (F, Brain)	ISCA2	eQTL_catalogue_hypothalamus eQTL	0.00959377	0	2158
PSEN1 (F, Brain)	RGS6	eQTL_catalogue_hypothalamus eQTL	0.00702965	0	2524
PSEN1 (F, Brain)	ENSG00000285518	eQTL_catalogue_hypothalamus eQTL	0.00568525	0	1814
PSEN1 (F, Brain)	LIN52	eQTL_catalogue_hypothalamus eQTL	0.0032908	0.0056207	3067
PSEN1 (F, Brain)	MIDEAS-AS1	eQTL_catalogue_hypothalamus eQTL	0.00352791	0.00509242	4164
PSEN1 (F, Brain)	LTBP2	eQTL_catalogue_hypothalamus eQTL	0.00189666	0	1871
PSEN1 (F, Brain)	AREL1	eQTL_catalogue_hypothalamus eQTL	0.00113343	0	1571
PSEN1 (F, Brain)	FCF1	eQTL_catalogue_hypothalamus eQTL	0.0010336	0	1571
PSEN1 (F, Brain)	YLPM1	eQTL_catalogue_hypothalamus eQTL	0.000874038	0	1426
PSEN1 (F, Brain)	SIPA1L1-AS1	eQTL_catalogue_hypothalamus eQTL	0.000827177	0	572
PSEN1 (F, Brain)	RPS6KL1	eQTL_catalogue_hypothalamus eQTL	0.000723532	0	880
PSEN1 (F, Brain)	SIPA1L1	eQTL_catalogue_hypothalamus eQTL	0.000682039	0	565
PSEN1 (F, Brain)	PROX2	eQTL_catalogue_hypothalamus eQTL	0.000674344	0	1054
PSEN1 (F, Brain)	DLST	eQTL_catalogue_hypothalamus eQTL	0.0006389	0	1041
PSEN1 (F, Brain)	EIF2B2	eQTL_catalogue_hypothalamus eQTL	0.000542551	0	610
PSEN1 (F, Brain)	PGF	eQTL_catalogue_hypothalamus eQTL	0.000458875	0	765
PSEN1 (F, Brain)	ENSG00000258646	eQTL_catalogue_hypothalamus eQTL	0.000416498	0	577
PSEN1 (F, Brain)	MLH3	eQTL_catalogue_hypothalamus eQTL	0.000256321	0	432
PSEN1 (F, Brain)	ACYP1	eQTL_catalogue_hypothalamus eQTL	0.000222412	0	381
PSEN1 (F, Brain)	ZC2HC1C	eQTL_catalogue_hypothalamus eQTL	0.000215435	0	389
PSEN1 (F, Brain)	ENSG00000259138	eQTL_catalogue_hypothalamus eQTL	0.000112438	0	195
PSEN1 (F, Brain)	NEK9	eQTL_catalogue_hypothalamus eQTL	0.000105991	0	195
PSEN1 (F, Brain)	TMED10	eQTL_catalogue_hypothalamus eQTL	8.77697e-06	0	21
PSEN1 (F, Brain)	ENSG00000273565	eQTL_catalogue_hypothalamus eQTL	8.17035e-06	0	20
PSEN1 (F, Brain)	ENSG00000259907	eQTL_catalogue_hypothalamus eQTL	1.10202e-06	0	2
PSEN1 (F, Brain)	PTGR2	eQTL_catalogue_hypothalamus sQTL	0.00304368	0.0058372	3889
PSEN1 (F, Brain)	MIDEAS-AS1	eQTL_catalogue_hypothalamus sQTL	0.00353974	0.00510984	4162
PSEN1 (F, Brain)	MLH3	eQTL_catalogue_hypothalamus sQTL	0.000256618	0	467
PSEN1 (F, Brain)	TMED10	eQTL_catalogue_hypothalamus sQTL	8.61556e-05	0	152
PSEN1 (F, Brain)	SYNDIG1L	eQTL_catalogue_kasela_tcells_cd4 eQTL	0.0352763	0	2325
PSEN1 (F, Brain)	RIOX1	eQTL_catalogue_kasela_tcells_cd4 eQTL	0.0199298	0.0320304	4873
PSEN1 (F, Brain)	RBM25	eQTL_catalogue_kasela_tcells_cd4 eQTL	0.0288171	0	5609
PSEN1 (F, Brain)	ACOT1	eQTL_catalogue_kasela_tcells_cd4 eQTL	0.0277342	0	4733
PSEN1 (F, Brain)	ACOT2	eQTL_catalogue_kasela_tcells_cd4 eQTL	0.0271993	0	4661
PSEN1 (F, Brain)	COQ6	eQTL_catalogue_kasela_tcells_cd4 eQTL	0.0260938	0	3462
PSEN1 (F, Brain)	ZFYVE1	eQTL_catalogue_kasela_tcells_cd4 eQTL	0.0250996	0	5507
PSEN1 (F, Brain)	PTGR2	eQTL_catalogue_kasela_tcells_cd4 eQTL	0.024427	0	3865
PSEN1 (F, Brain)	NUMB	eQTL_catalogue_kasela_tcells_cd4 eQTL	0.0221324	0	4951
PSEN1 (F, Brain)	BBOF1	eQTL_catalogue_kasela_tcells_cd4 eQTL	0.0219084	0	3179
PSEN1 (F, Brain)	LIN52	eQTL_catalogue_kasela_tcells_cd4 eQTL	0.0219075	0	3016
PSEN1 (F, Brain)	PNMA1	eQTL_catalogue_kasela_tcells_cd4 eQTL	0.0216338	0	4357
PSEN1 (F, Brain)	DNAL1	eQTL_catalogue_kasela_tcells_cd4 eQTL	0.0210079	0	4465
PSEN1 (F, Brain)	FAM161B	eQTL_catalogue_kasela_tcells_cd4 eQTL	0.0208876	0	3462
PSEN1 (F, Brain)	PAPLN	eQTL_catalogue_kasela_tcells_cd4 eQTL	0.0204379	0	5765
PSEN1 (F, Brain)	ZNF410	eQTL_catalogue_kasela_tcells_cd4 eQTL	0.0204149	0	3740
PSEN1 (F, Brain)	PSEN1	eQTL_catalogue_kasela_tcells_cd4 eQTL	0.0188557	0	5869
PSEN1 (F, Brain)	HEATR4	eQTL_catalogue_kasela_tcells_cd4 eQTL	0.0188394	0	4678
PSEN1 (F, Brain)	DPF3	eQTL_catalogue_kasela_tcells_cd4 eQTL	0.0187984	0	5002
PSEN1 (F, Brain)	ENTPD5	eQTL_catalogue_kasela_tcells_cd4 eQTL	0.0186624	0	3179
PSEN1 (F, Brain)	ACOT6	eQTL_catalogue_kasela_tcells_cd4 eQTL	0.0184465	0	4538
PSEN1 (F, Brain)	ALDH6A1	eQTL_catalogue_kasela_tcells_cd4 eQTL	0.0164665	0	3017
PSEN1 (F, Brain)	VRTN	eQTL_catalogue_kasela_tcells_cd4 eQTL	0.0120753	0	2551
PSEN1 (F, Brain)	ABCD4	eQTL_catalogue_kasela_tcells_cd4 eQTL	0.0112473	0	2551
PSEN1 (F, Brain)	VSX2	eQTL_catalogue_kasela_tcells_cd4 eQTL	0.0105273	0	2718
PSEN1 (F, Brain)	NPC2	eQTL_catalogue_kasela_tcells_cd4 eQTL	0.00910353	0	2195
PSEN1 (F, Brain)	MIDEAS	eQTL_catalogue_kasela_tcells_cd4 eQTL	0.005092	0.00894681	4127
PSEN1 (F, Brain)	ISCA2	eQTL_catalogue_kasela_tcells_cd4 eQTL	0.00750306	0.00863552	2196
PSEN1 (F, Brain)	DCAF4	eQTL_catalogue_kasela_tcells_cd4 eQTL	0.00825054	0	5125
PSEN1 (F, Brain)	RGS6	eQTL_catalogue_kasela_tcells_cd4 eQTL	0.00654096	0	2493
PSEN1 (F, Brain)	ACOT4	eQTL_catalogue_kasela_tcells_cd4 eQTL	0.00232548	0.00430655	4591
PSEN1 (F, Brain)	SIPA1L1	eQTL_catalogue_kasela_tcells_cd4 eQTL	0.00334643	0	577
PSEN1 (F, Brain)	LTBP2	eQTL_catalogue_kasela_tcells_cd4 eQTL	0.00158342	0	1889
PSEN1 (F, Brain)	PROX2	eQTL_catalogue_kasela_tcells_cd4 eQTL	0.00113457	0	1114
PSEN1 (F, Brain)	FCF1	eQTL_catalogue_kasela_tcells_cd4 eQTL	0.00101078	0	1590
PSEN1 (F, Brain)	DLST	eQTL_catalogue_kasela_tcells_cd4 eQTL	0.000963232	0	1073
PSEN1 (F, Brain)	YLPM1	eQTL_catalogue_kasela_tcells_cd4 eQTL	0.000734198	0	1457
PSEN1 (F, Brain)	PGF	eQTL_catalogue_kasela_tcells_cd4 eQTL	0.000682969	0	799
PSEN1 (F, Brain)	RPS6KL1	eQTL_catalogue_kasela_tcells_cd4 eQTL	0.000634831	0	912
PSEN1 (F, Brain)	EIF2B2	eQTL_catalogue_kasela_tcells_cd4 eQTL	0.000379644	0	632
PSEN1 (F, Brain)	ACYP1	eQTL_catalogue_kasela_tcells_cd4 eQTL	0.000242679	0	389
PSEN1 (F, Brain)	ZC2HC1C	eQTL_catalogue_kasela_tcells_cd4 eQTL	0.000227049	0	397
PSEN1 (F, Brain)	MLH3	eQTL_catalogue_kasela_tcells_cd4 eQTL	0.000221773	0	443
PSEN1 (F, Brain)	TMED10	eQTL_catalogue_kasela_tcells_cd4 eQTL	6.62795e-06	0	20
PSEN1 (F, Brain)	FAM161B	eQTL_catalogue_kasela_tcells_cd8 eQTL	0.0487392	0.0308834	3400
PSEN1 (F, Brain)	ENTPD5	eQTL_catalogue_kasela_tcells_cd8 eQTL	0.0308275	0	3117
PSEN1 (F, Brain)	PTGR2	eQTL_catalogue_kasela_tcells_cd8 eQTL	0.0297888	0	3801
PSEN1 (F, Brain)	RBM25	eQTL_catalogue_kasela_tcells_cd8 eQTL	0.0259523	0	5531
PSEN1 (F, Brain)	ZNF410	eQTL_catalogue_kasela_tcells_cd8 eQTL	0.0250887	0	3676
PSEN1 (F, Brain)	DNAL1	eQTL_catalogue_kasela_tcells_cd8 eQTL	0.0245866	0	4404
PSEN1 (F, Brain)	ACOT1	eQTL_catalogue_kasela_tcells_cd8 eQTL	0.0234544	0	4673
PSEN1 (F, Brain)	RIOX1	eQTL_catalogue_kasela_tcells_cd8 eQTL	0.0223971	0	4813
PSEN1 (F, Brain)	NUMB	eQTL_catalogue_kasela_tcells_cd8 eQTL	0.0223276	0	4891
PSEN1 (F, Brain)	DPF3	eQTL_catalogue_kasela_tcells_cd8 eQTL	0.0212059	0	4925
PSEN1 (F, Brain)	PAPLN	eQTL_catalogue_kasela_tcells_cd8 eQTL	0.0210843	0	5701
PSEN1 (F, Brain)	ACOT2	eQTL_catalogue_kasela_tcells_cd8 eQTL	0.0207933	0	4601
PSEN1 (F, Brain)	BBOF1	eQTL_catalogue_kasela_tcells_cd8 eQTL	0.0207755	0	3117
PSEN1 (F, Brain)	HEATR4	eQTL_catalogue_kasela_tcells_cd8 eQTL	0.0205319	0	4618
PSEN1 (F, Brain)	PSEN1	eQTL_catalogue_kasela_tcells_cd8 eQTL	0.0203386	0	5792
PSEN1 (F, Brain)	PNMA1	eQTL_catalogue_kasela_tcells_cd8 eQTL	0.0198679	0.011945	4295
PSEN1 (F, Brain)	COQ6	eQTL_catalogue_kasela_tcells_cd8 eQTL	0.0193966	0	3400
PSEN1 (F, Brain)	ZFYVE1	eQTL_catalogue_kasela_tcells_cd8 eQTL	0.0192948	0	5429
PSEN1 (F, Brain)	LIN52	eQTL_catalogue_kasela_tcells_cd8 eQTL	0.0192407	0	2956
PSEN1 (F, Brain)	ALDH6A1	eQTL_catalogue_kasela_tcells_cd8 eQTL	0.0174241	0	2957
PSEN1 (F, Brain)	ACOT6	eQTL_catalogue_kasela_tcells_cd8 eQTL	0.0148281	0.00969887	4477
PSEN1 (F, Brain)	DCAF4	eQTL_catalogue_kasela_tcells_cd8 eQTL	0.0126077	0	5048
PSEN1 (F, Brain)	ISCA2	eQTL_catalogue_kasela_tcells_cd8 eQTL	0.0118745	0	2191
PSEN1 (F, Brain)	VRTN	eQTL_catalogue_kasela_tcells_cd8 eQTL	0.0109277	0	2508
PSEN1 (F, Brain)	VSX2	eQTL_catalogue_kasela_tcells_cd8 eQTL	0.0108756	0	2659
PSEN1 (F, Brain)	ABCD4	eQTL_catalogue_kasela_tcells_cd8 eQTL	0.00947894	0	2508
PSEN1 (F, Brain)	SYNDIG1L	eQTL_catalogue_kasela_tcells_cd8 eQTL	0.0085078	0	2316
PSEN1 (F, Brain)	NPC2	eQTL_catalogue_kasela_tcells_cd8 eQTL	0.00764538	0	2190
PSEN1 (F, Brain)	MIDEAS	eQTL_catalogue_kasela_tcells_cd8 eQTL	0.00441387	0.00717086	4063
PSEN1 (F, Brain)	RGS6	eQTL_catalogue_kasela_tcells_cd8 eQTL	0.00689335	0	2478
PSEN1 (F, Brain)	ACOT4	eQTL_catalogue_kasela_tcells_cd8 eQTL	0.00216083	0.00414158	4529
PSEN1 (F, Brain)	LTBP2	eQTL_catalogue_kasela_tcells_cd8 eQTL	0.00149504	0	1885
PSEN1 (F, Brain)	FCF1	eQTL_catalogue_kasela_tcells_cd8 eQTL	0.000878101	0	1590
PSEN1 (F, Brain)	YLPM1	eQTL_catalogue_kasela_tcells_cd8 eQTL	0.000791974	0	1457
PSEN1 (F, Brain)	DLST	eQTL_catalogue_kasela_tcells_cd8 eQTL	0.000718096	0	1073
PSEN1 (F, Brain)	SIPA1L1	eQTL_catalogue_kasela_tcells_cd8 eQTL	0.000699997	0	560
PSEN1 (F, Brain)	PROX2	eQTL_catalogue_kasela_tcells_cd8 eQTL	0.00058413	0	1114
PSEN1 (F, Brain)	RPS6KL1	eQTL_catalogue_kasela_tcells_cd8 eQTL	0.000544705	0	912
PSEN1 (F, Brain)	PGF	eQTL_catalogue_kasela_tcells_cd8 eQTL	0.000461384	0	799
PSEN1 (F, Brain)	MLH3	eQTL_catalogue_kasela_tcells_cd8 eQTL	0.000443582	0	444
PSEN1 (F, Brain)	EIF2B2	eQTL_catalogue_kasela_tcells_cd8 eQTL	0.000348865	0	632
PSEN1 (F, Brain)	ACYP1	eQTL_catalogue_kasela_tcells_cd8 eQTL	0.000208955	0	390
PSEN1 (F, Brain)	ZC2HC1C	eQTL_catalogue_kasela_tcells_cd8 eQTL	0.000205088	0	398
PSEN1 (F, Brain)	TMED10	eQTL_catalogue_kasela_tcells_cd8 eQTL	7.73017e-06	0	20
PSEN1 (F, Brain)	ACOT1	eQTL_catalogue_kidney eQTL	0.878189	0.932141	3904
PSEN1 (F, Brain)	ACOT2	eQTL_catalogue_kidney eQTL	0.0800008	0.247884	3863
PSEN1 (F, Brain)	ACOT4	eQTL_catalogue_kidney eQTL	0.16826	0	3810
PSEN1 (F, Brain)	ENSG00000258695	eQTL_catalogue_kidney eQTL	0.120803	0	3915
PSEN1 (F, Brain)	ZFYVE1	eQTL_catalogue_kidney eQTL	0.0659973	0	4463
PSEN1 (F, Brain)	ABCD4	eQTL_catalogue_kidney eQTL	0.0554034	0	2172
PSEN1 (F, Brain)	HEATR4	eQTL_catalogue_kidney eQTL	0.0540714	0	3876
PSEN1 (F, Brain)	RIOX1	eQTL_catalogue_kidney eQTL	0.0461793	0	4007
PSEN1 (F, Brain)	RBM25	eQTL_catalogue_kidney eQTL	0.0397021	0	4551
PSEN1 (F, Brain)	ENSG00000258559	eQTL_catalogue_kidney eQTL	0.0202259	0.0375681	2188
PSEN1 (F, Brain)	ACOT6	eQTL_catalogue_kidney eQTL	0.0339298	0	3765
PSEN1 (F, Brain)	LINC02274	eQTL_catalogue_kidney eQTL	0.0333661	0	3300
PSEN1 (F, Brain)	DPF3	eQTL_catalogue_kidney eQTL	0.0298318	0	4020
PSEN1 (F, Brain)	DCAF4	eQTL_catalogue_kidney eQTL	0.0288736	0	4132
PSEN1 (F, Brain)	BBOF1	eQTL_catalogue_kidney eQTL	0.0285063	0	2681
PSEN1 (F, Brain)	PNMA1	eQTL_catalogue_kidney eQTL	0.0284196	0	3603
PSEN1 (F, Brain)	PSEN1	eQTL_catalogue_kidney eQTL	0.0279099	0	4785
PSEN1 (F, Brain)	FAM161B	eQTL_catalogue_kidney eQTL	0.0276167	0	2930
PSEN1 (F, Brain)	ENTPD5	eQTL_catalogue_kidney eQTL	0.027379	0	2681
PSEN1 (F, Brain)	ENSG00000270140	eQTL_catalogue_kidney eQTL	0.0270893	0	3078
PSEN1 (F, Brain)	PAPLN	eQTL_catalogue_kidney eQTL	0.0262072	0	4705
PSEN1 (F, Brain)	ZNF410	eQTL_catalogue_kidney eQTL	0.0261505	0.0155788	3135
PSEN1 (F, Brain)	ENSG00000258603	eQTL_catalogue_kidney eQTL	0.0258901	0	3721
PSEN1 (F, Brain)	MIDEAS	eQTL_catalogue_kidney eQTL	0.0254838	0	3439
PSEN1 (F, Brain)	ENSG00000258443	eQTL_catalogue_kidney eQTL	0.0252596	0	3917
PSEN1 (F, Brain)	ISCA2	eQTL_catalogue_kidney eQTL	0.0251227	0	1866
PSEN1 (F, Brain)	COQ6	eQTL_catalogue_kidney eQTL	0.0250525	0	2930
PSEN1 (F, Brain)	ENSG00000258944	eQTL_catalogue_kidney eQTL	0.0245233	0	4570
PSEN1 (F, Brain)	ENSG00000258871	eQTL_catalogue_kidney eQTL	0.0244297	0	3235
PSEN1 (F, Brain)	DNAL1	eQTL_catalogue_kidney eQTL	0.0237514	0	3706
PSEN1 (F, Brain)	PAPLN-AS1	eQTL_catalogue_kidney eQTL	0.0237176	0	4663
PSEN1 (F, Brain)	ALDH6A1	eQTL_catalogue_kidney eQTL	0.0236989	0	2543
PSEN1 (F, Brain)	ENSG00000251393	eQTL_catalogue_kidney eQTL	0.0236561	0	4072
PSEN1 (F, Brain)	RBM25-AS1	eQTL_catalogue_kidney eQTL	0.0230706	0	4552
PSEN1 (F, Brain)	NUMB	eQTL_catalogue_kidney eQTL	0.022757	0	4080
PSEN1 (F, Brain)	ENSG00000273711	eQTL_catalogue_kidney eQTL	0.0219786	0	3142
PSEN1 (F, Brain)	LIN52	eQTL_catalogue_kidney eQTL	0.0208854	0	2542
PSEN1 (F, Brain)	SYNDIG1L	eQTL_catalogue_kidney eQTL	0.0116594	0	1967
PSEN1 (F, Brain)	ENSG00000259005	eQTL_catalogue_kidney eQTL	0.0114574	0	1900
PSEN1 (F, Brain)	NPC2	eQTL_catalogue_kidney eQTL	0.0109369	0	1865
PSEN1 (F, Brain)	ENSG00000270000	eQTL_catalogue_kidney eQTL	0.0109141	0	1902
PSEN1 (F, Brain)	PTGR2	eQTL_catalogue_kidney eQTL	0.0100634	0.00518568	3238
PSEN1 (F, Brain)	MIDEAS-AS1	eQTL_catalogue_kidney eQTL	0.00575544	0.00504664	3446
PSEN1 (F, Brain)	RGS6	eQTL_catalogue_kidney eQTL	0.00362082	0	1933
PSEN1 (F, Brain)	ENSG00000285518	eQTL_catalogue_kidney eQTL	0.00321905	0	1396
PSEN1 (F, Brain)	LTBP2	eQTL_catalogue_kidney eQTL	0.00147655	0	1635
PSEN1 (F, Brain)	AREL1	eQTL_catalogue_kidney eQTL	0.00072159	0	1388
PSEN1 (F, Brain)	FCF1	eQTL_catalogue_kidney eQTL	0.000647953	0	1388
PSEN1 (F, Brain)	YLPM1	eQTL_catalogue_kidney eQTL	0.000633392	0	1269
PSEN1 (F, Brain)	SIPA1L1	eQTL_catalogue_kidney eQTL	0.00060396	0	467
PSEN1 (F, Brain)	SIPA1L1-AS1	eQTL_catalogue_kidney eQTL	0.000594477	0	472
PSEN1 (F, Brain)	DLST	eQTL_catalogue_kidney eQTL	0.000538786	0	951
PSEN1 (F, Brain)	RPS6KL1	eQTL_catalogue_kidney eQTL	0.00046402	0	804
PSEN1 (F, Brain)	PROX2	eQTL_catalogue_kidney eQTL	0.00045176	0	962
PSEN1 (F, Brain)	ENSG00000258646	eQTL_catalogue_kidney eQTL	0.000354288	0	529
PSEN1 (F, Brain)	PGF	eQTL_catalogue_kidney eQTL	0.000338496	0	700
PSEN1 (F, Brain)	EIF2B2	eQTL_catalogue_kidney eQTL	0.000297636	0	560
PSEN1 (F, Brain)	MLH3	eQTL_catalogue_kidney eQTL	0.000239645	0	396
PSEN1 (F, Brain)	ZC2HC1C	eQTL_catalogue_kidney eQTL	0.000187966	0	355
PSEN1 (F, Brain)	ACYP1	eQTL_catalogue_kidney eQTL	0.000176783	0	347
PSEN1 (F, Brain)	ENSG00000259138	eQTL_catalogue_kidney eQTL	8.09867e-05	0	174
PSEN1 (F, Brain)	NEK9	eQTL_catalogue_kidney eQTL	7.52959e-05	0	174
PSEN1 (F, Brain)	TMED10	eQTL_catalogue_kidney eQTL	9.79367e-06	0	19
PSEN1 (F, Brain)	ENSG00000273565	eQTL_catalogue_kidney eQTL	8.82702e-06	0	18
PSEN1 (F, Brain)	ENSG00000259907	eQTL_catalogue_kidney eQTL	1.35937e-06	0	2
PSEN1 (F, Brain)	ACOT2	eQTL_catalogue_lcl eQTL	0.0702718	0.220193	4208
PSEN1 (F, Brain)	ZFYVE1	eQTL_catalogue_lcl eQTL	0.0548023	0	4997
PSEN1 (F, Brain)	ACOT1	eQTL_catalogue_lcl eQTL	0.0350697	0.0442184	4260
PSEN1 (F, Brain)	RBM25-AS1	eQTL_catalogue_lcl eQTL	0.0382059	0	5090
PSEN1 (F, Brain)	RBM25	eQTL_catalogue_lcl eQTL	0.0319481	0	5089
PSEN1 (F, Brain)	ENSG00000258871	eQTL_catalogue_lcl eQTL	0.029722	0	3703
PSEN1 (F, Brain)	ENSG00000258944	eQTL_catalogue_lcl eQTL	0.0272548	0	5067
PSEN1 (F, Brain)	PAPLN	eQTL_catalogue_lcl eQTL	0.025801	0	5221
PSEN1 (F, Brain)	ENSG00000270140	eQTL_catalogue_lcl eQTL	0.0251907	0.0208553	3304
PSEN1 (F, Brain)	PAPLN-AS1	eQTL_catalogue_lcl eQTL	0.024966	0	5172
PSEN1 (F, Brain)	RIOX1	eQTL_catalogue_lcl eQTL	0.0244651	0.00930791	4375
PSEN1 (F, Brain)	DPF3	eQTL_catalogue_lcl eQTL	0.0243839	0	4529
PSEN1 (F, Brain)	HEATR4	eQTL_catalogue_lcl eQTL	0.0241085	0	4221
PSEN1 (F, Brain)	PNMA1	eQTL_catalogue_lcl eQTL	0.0236142	0	3895
PSEN1 (F, Brain)	ENSG00000258443	eQTL_catalogue_lcl eQTL	0.0233477	0	4281
PSEN1 (F, Brain)	ENSG00000258695	eQTL_catalogue_lcl eQTL	0.0226925	0	4278
PSEN1 (F, Brain)	BBOF1	eQTL_catalogue_lcl eQTL	0.0225447	0	2932
PSEN1 (F, Brain)	NUMB	eQTL_catalogue_lcl eQTL	0.0221516	0	4459
PSEN1 (F, Brain)	MIDEAS	eQTL_catalogue_lcl eQTL	0.0214782	0	3696
PSEN1 (F, Brain)	DNAL1	eQTL_catalogue_lcl eQTL	0.0211442	0	4019
PSEN1 (F, Brain)	ENSG00000258559	eQTL_catalogue_lcl eQTL	0.0211227	0	2396
PSEN1 (F, Brain)	ENTPD5	eQTL_catalogue_lcl eQTL	0.0205029	0.00470258	2932
PSEN1 (F, Brain)	PSEN1	eQTL_catalogue_lcl eQTL	0.0203463	0	5328
PSEN1 (F, Brain)	PTGR2	eQTL_catalogue_lcl eQTL	0.0202466	0	3452
PSEN1 (F, Brain)	ALDH6A1	eQTL_catalogue_lcl eQTL	0.017893	0	2788
PSEN1 (F, Brain)	DCAF4	eQTL_catalogue_lcl eQTL	0.0166286	0	4645
PSEN1 (F, Brain)	NPC2	eQTL_catalogue_lcl eQTL	0.0152194	0	1991
PSEN1 (F, Brain)	ABCD4	eQTL_catalogue_lcl eQTL	0.0117229	0	2371
PSEN1 (F, Brain)	ENSG00000259005	eQTL_catalogue_lcl eQTL	0.0112683	0	2029
PSEN1 (F, Brain)	ENSG00000270000	eQTL_catalogue_lcl eQTL	0.0106061	0	2031
PSEN1 (F, Brain)	ISCA2	eQTL_catalogue_lcl eQTL	0.0102643	0	1992
PSEN1 (F, Brain)	RGS6	eQTL_catalogue_lcl eQTL	0.00886159	0	2243
PSEN1 (F, Brain)	ACOT4	eQTL_catalogue_lcl eQTL	0.00810797	0.00714188	4138
PSEN1 (F, Brain)	ZNF410	eQTL_catalogue_lcl eQTL	0.00759489	0.00585584	3348
PSEN1 (F, Brain)	COQ6	eQTL_catalogue_lcl eQTL	0.00688769	0.00562696	3178
PSEN1 (F, Brain)	FAM161B	eQTL_catalogue_lcl eQTL	0.00269897	0.00604514	3178
PSEN1 (F, Brain)	LIN52	eQTL_catalogue_lcl eQTL	0.00514103	0.0053938	2787
PSEN1 (F, Brain)	MIDEAS-AS1	eQTL_catalogue_lcl eQTL	0.00356844	0.00513082	3705
PSEN1 (F, Brain)	ENSG00000285518	eQTL_catalogue_lcl eQTL	0.00388887	0	1662
PSEN1 (F, Brain)	LTBP2	eQTL_catalogue_lcl eQTL	0.00171469	0	1707
PSEN1 (F, Brain)	FCF1	eQTL_catalogue_lcl eQTL	0.000872439	0	1456
PSEN1 (F, Brain)	AREL1	eQTL_catalogue_lcl eQTL	0.000790301	0	1456
PSEN1 (F, Brain)	YLPM1	eQTL_catalogue_lcl eQTL	0.000772211	0	1346
PSEN1 (F, Brain)	SIPA1L1-AS1	eQTL_catalogue_lcl eQTL	0.000759439	0	545
PSEN1 (F, Brain)	SIPA1L1	eQTL_catalogue_lcl eQTL	0.000684981	0	538
PSEN1 (F, Brain)	DLST	eQTL_catalogue_lcl eQTL	0.000620821	0	996
PSEN1 (F, Brain)	PROX2	eQTL_catalogue_lcl eQTL	0.000544314	0	1007
PSEN1 (F, Brain)	RPS6KL1	eQTL_catalogue_lcl eQTL	0.000454066	0	841
PSEN1 (F, Brain)	MLH3	eQTL_catalogue_lcl eQTL	0.000424363	0	409
PSEN1 (F, Brain)	PGF	eQTL_catalogue_lcl eQTL	0.000411277	0	729
PSEN1 (F, Brain)	EIF2B2	eQTL_catalogue_lcl eQTL	0.000286441	0	579
PSEN1 (F, Brain)	ENSG00000258646	eQTL_catalogue_lcl eQTL	0.000268283	0	547
PSEN1 (F, Brain)	ZC2HC1C	eQTL_catalogue_lcl eQTL	0.000184723	0	367
PSEN1 (F, Brain)	ACYP1	eQTL_catalogue_lcl eQTL	0.000182546	0	359
PSEN1 (F, Brain)	NEK9	eQTL_catalogue_lcl eQTL	9.71826e-05	0	179
PSEN1 (F, Brain)	ENSG00000259138	eQTL_catalogue_lcl eQTL	9.6443e-05	0	179
PSEN1 (F, Brain)	ENSG00000273565	eQTL_catalogue_lcl eQTL	1.17209e-05	0	19
PSEN1 (F, Brain)	TMED10	eQTL_catalogue_lcl eQTL	1.12536e-05	0	20
PSEN1 (F, Brain)	RBM25	eQTL_catalogue_lcl sQTL	0.393928	0	5114
PSEN1 (F, Brain)	ABCD4	eQTL_catalogue_lcl sQTL	0.022471	0	2409
PSEN1 (F, Brain)	PTGR2	eQTL_catalogue_lcl sQTL	0.00379091	0.00607845	3447
PSEN1 (F, Brain)	MIDEAS	eQTL_catalogue_lcl sQTL	0.00553479	0.00543136	3832
PSEN1 (F, Brain)	MIDEAS-AS1	eQTL_catalogue_lcl sQTL	0.00357648	0.00513828	3704
PSEN1 (F, Brain)	ENTPD5	eQTL_catalogue_lcl sQTL	0.00341501	0.00408667	3109
PSEN1 (F, Brain)	MLH3	eQTL_catalogue_lcl sQTL	0.00020267	0	442
PSEN1 (F, Brain)	TMED10	eQTL_catalogue_lcl sQTL	0.000107966	0	141
PSEN1 (F, Brain)	HEATR4	eQTL_catalogue_left_ventricle eQTL	0.392988	0.434464	4864
PSEN1 (F, Brain)	PAPLN-AS1	eQTL_catalogue_left_ventricle eQTL	0.32351	0	5959
PSEN1 (F, Brain)	PSEN1	eQTL_catalogue_left_ventricle eQTL	0.213851	0	6131
PSEN1 (F, Brain)	ENSG00000258695	eQTL_catalogue_left_ventricle eQTL	0.113703	0.137169	4946
PSEN1 (F, Brain)	ACOT2	eQTL_catalogue_left_ventricle eQTL	0.132675	0.0806711	4844
PSEN1 (F, Brain)	ENSG00000258944	eQTL_catalogue_left_ventricle eQTL	0.0664254	0	5837
PSEN1 (F, Brain)	ACOT1	eQTL_catalogue_left_ventricle eQTL	0.0327613	0.0590629	4919
PSEN1 (F, Brain)	RBM25-AS1	eQTL_catalogue_left_ventricle eQTL	0.0351139	0	5878
PSEN1 (F, Brain)	DNAL1	eQTL_catalogue_left_ventricle eQTL	0.0328579	0	4625
PSEN1 (F, Brain)	ENSG00000270140	eQTL_catalogue_left_ventricle eQTL	0.0265101	0	3783
PSEN1 (F, Brain)	ACOT4	eQTL_catalogue_left_ventricle eQTL	0.0247041	0	4764
PSEN1 (F, Brain)	FAM161B	eQTL_catalogue_left_ventricle eQTL	0.023061	0	3588
PSEN1 (F, Brain)	ENSG00000258871	eQTL_catalogue_left_ventricle eQTL	0.022633	0	4322
PSEN1 (F, Brain)	DPF3	eQTL_catalogue_left_ventricle eQTL	0.0220586	0	5287
PSEN1 (F, Brain)	ENSG00000258443	eQTL_catalogue_left_ventricle eQTL	0.0216228	0	4949
PSEN1 (F, Brain)	RIOX1	eQTL_catalogue_left_ventricle eQTL	0.0212939	0	5057
PSEN1 (F, Brain)	NUMB	eQTL_catalogue_left_ventricle eQTL	0.020696	0	5150
PSEN1 (F, Brain)	ZFYVE1	eQTL_catalogue_left_ventricle eQTL	0.0204914	0	5780
PSEN1 (F, Brain)	RBM25	eQTL_catalogue_left_ventricle eQTL	0.0197685	0	5877
PSEN1 (F, Brain)	ENTPD5	eQTL_catalogue_left_ventricle eQTL	0.0172254	0.0149539	3307
PSEN1 (F, Brain)	PNMA1	eQTL_catalogue_left_ventricle eQTL	0.0165019	0	4470
PSEN1 (F, Brain)	BBOF1	eQTL_catalogue_left_ventricle eQTL	0.0163407	0	3307
PSEN1 (F, Brain)	MIDEAS	eQTL_catalogue_left_ventricle eQTL	0.0155391	0	4249
PSEN1 (F, Brain)	ALDH6A1	eQTL_catalogue_left_ventricle eQTL	0.0150423	0	3143
PSEN1 (F, Brain)	SYNDIG1L	eQTL_catalogue_left_ventricle eQTL	0.0139887	0	2360
PSEN1 (F, Brain)	ISCA2	eQTL_catalogue_left_ventricle eQTL	0.0118465	0	2211
PSEN1 (F, Brain)	PAPLN	eQTL_catalogue_left_ventricle eQTL	0.0117732	0	6013
PSEN1 (F, Brain)	COQ6	eQTL_catalogue_left_ventricle eQTL	0.0103764	0.00823249	3588
PSEN1 (F, Brain)	ABCD4	eQTL_catalogue_left_ventricle eQTL	0.010175	0	2666
PSEN1 (F, Brain)	ENSG00000258559	eQTL_catalogue_left_ventricle eQTL	0.00891515	0	2693
PSEN1 (F, Brain)	ENSG00000270000	eQTL_catalogue_left_ventricle eQTL	0.00879336	0	2257
PSEN1 (F, Brain)	ENSG00000259005	eQTL_catalogue_left_ventricle eQTL	0.00790853	0	2255
PSEN1 (F, Brain)	NPC2	eQTL_catalogue_left_ventricle eQTL	0.00762745	0	2210
PSEN1 (F, Brain)	RGS6	eQTL_catalogue_left_ventricle eQTL	0.00713499	0	2637
PSEN1 (F, Brain)	LIN52	eQTL_catalogue_left_ventricle eQTL	0.00302952	0.00574359	3142
PSEN1 (F, Brain)	PTGR2	eQTL_catalogue_left_ventricle eQTL	0.00300902	0.00566703	3987
PSEN1 (F, Brain)	ENSG00000273711	eQTL_catalogue_left_ventricle eQTL	0.0031141	0.00509565	3872
PSEN1 (F, Brain)	MIDEAS-AS1	eQTL_catalogue_left_ventricle eQTL	0.00343541	0.00497157	4260
PSEN1 (F, Brain)	ZNF410	eQTL_catalogue_left_ventricle eQTL	0.00258532	0.0049093	3864
PSEN1 (F, Brain)	DCAF4	eQTL_catalogue_left_ventricle eQTL	0.00482852	0	5410
PSEN1 (F, Brain)	ENSG00000285518	eQTL_catalogue_left_ventricle eQTL	0.00433447	0	1917
PSEN1 (F, Brain)	LTBP2	eQTL_catalogue_left_ventricle eQTL	0.00197001	0	1901
PSEN1 (F, Brain)	ENSG00000258976	eQTL_catalogue_left_ventricle eQTL	0.001645	0	1892
PSEN1 (F, Brain)	AREL1	eQTL_catalogue_left_ventricle eQTL	0.00154759	0	1593
PSEN1 (F, Brain)	SIPA1L1-AS1	eQTL_catalogue_left_ventricle eQTL	0.00112885	0	606
PSEN1 (F, Brain)	FCF1	eQTL_catalogue_left_ventricle eQTL	0.00102254	0	1593
PSEN1 (F, Brain)	YLPM1	eQTL_catalogue_left_ventricle eQTL	0.000999681	0	1445
PSEN1 (F, Brain)	SIPA1L1	eQTL_catalogue_left_ventricle eQTL	0.000755601	0	598
PSEN1 (F, Brain)	PROX2	eQTL_catalogue_left_ventricle eQTL	0.000701426	0	1071
PSEN1 (F, Brain)	DLST	eQTL_catalogue_left_ventricle eQTL	0.000593841	0	1057
PSEN1 (F, Brain)	PGF	eQTL_catalogue_left_ventricle eQTL	0.000468404	0	779
PSEN1 (F, Brain)	RPS6KL1	eQTL_catalogue_left_ventricle eQTL	0.000460868	0	895
PSEN1 (F, Brain)	ENSG00000258646	eQTL_catalogue_left_ventricle eQTL	0.000413654	0	589
PSEN1 (F, Brain)	EIF2B2	eQTL_catalogue_left_ventricle eQTL	0.000341356	0	623
PSEN1 (F, Brain)	ZC2HC1C	eQTL_catalogue_left_ventricle eQTL	0.000276477	0	397
PSEN1 (F, Brain)	MLH3	eQTL_catalogue_left_ventricle eQTL	0.000227208	0	440
PSEN1 (F, Brain)	ACYP1	eQTL_catalogue_left_ventricle eQTL	0.000226868	0	389
PSEN1 (F, Brain)	NEK9	eQTL_catalogue_left_ventricle eQTL	0.000161376	0	198
PSEN1 (F, Brain)	ENSG00000259138	eQTL_catalogue_left_ventricle eQTL	0.000107327	0	198
PSEN1 (F, Brain)	TMED10	eQTL_catalogue_left_ventricle eQTL	9.03976e-06	0	21
PSEN1 (F, Brain)	ENSG00000273565	eQTL_catalogue_left_ventricle eQTL	7.04072e-06	0	20
PSEN1 (F, Brain)	MIDEAS-AS1	eQTL_catalogue_left_ventricle sQTL	0.00339998	0.0231175	4258
PSEN1 (F, Brain)	ABCD4	eQTL_catalogue_left_ventricle sQTL	0.0112636	0	2706
PSEN1 (F, Brain)	PTGR2	eQTL_catalogue_left_ventricle sQTL	0.00368269	0.00483948	3981
PSEN1 (F, Brain)	MLH3	eQTL_catalogue_left_ventricle sQTL	0.000361519	0	474
PSEN1 (F, Brain)	HEATR4	eQTL_catalogue_liver eQTL	0.870079	0.901727	4748
PSEN1 (F, Brain)	ACOT4	eQTL_catalogue_liver eQTL	0.290954	0.341405	4653
PSEN1 (F, Brain)	ACOT1	eQTL_catalogue_liver eQTL	0.306877	0.0715222	4801
PSEN1 (F, Brain)	ACOT2	eQTL_catalogue_liver eQTL	0.192627	0.246888	4728
PSEN1 (F, Brain)	PSEN1	eQTL_catalogue_liver eQTL	0.147358	0	5945
PSEN1 (F, Brain)	RBM25	eQTL_catalogue_liver eQTL	0.122842	0	5692
PSEN1 (F, Brain)	ENSG00000259005	eQTL_catalogue_liver eQTL	0.0917689	0	2205
PSEN1 (F, Brain)	ZFYVE1	eQTL_catalogue_liver eQTL	0.0915136	0	5596
PSEN1 (F, Brain)	ENSG00000258603	eQTL_catalogue_liver eQTL	0.0639604	0.0773999	4536
PSEN1 (F, Brain)	ENSG00000258695	eQTL_catalogue_liver eQTL	0.0572442	0.0433552	4826
PSEN1 (F, Brain)	ENSG00000270000	eQTL_catalogue_liver eQTL	0.0303784	0	2207
PSEN1 (F, Brain)	ENSG00000270140	eQTL_catalogue_liver eQTL	0.028346	0	3713
PSEN1 (F, Brain)	ACOT6	eQTL_catalogue_liver eQTL	0.0279827	0	4599
PSEN1 (F, Brain)	ENSG00000251393	eQTL_catalogue_liver eQTL	0.0262455	0	5010
PSEN1 (F, Brain)	ABCD4	eQTL_catalogue_liver eQTL	0.0177904	0.0237468	2616
PSEN1 (F, Brain)	DPF3	eQTL_catalogue_liver eQTL	0.0235136	0	5113
PSEN1 (F, Brain)	ENSG00000258443	eQTL_catalogue_liver eQTL	0.0234013	0	4829
PSEN1 (F, Brain)	ENSG00000284930	eQTL_catalogue_liver eQTL	0.0230854	0	4994
PSEN1 (F, Brain)	DNAL1	eQTL_catalogue_liver eQTL	0.0228903	0	4514
PSEN1 (F, Brain)	FAM161B	eQTL_catalogue_liver eQTL	0.0224026	0.0107181	3522
PSEN1 (F, Brain)	ENSG00000258944	eQTL_catalogue_liver eQTL	0.0221541	0	5688
PSEN1 (F, Brain)	MIDEAS	eQTL_catalogue_liver eQTL	0.0217618	0.014816	4159
PSEN1 (F, Brain)	LINC02274	eQTL_catalogue_liver eQTL	0.0216498	0	3983
PSEN1 (F, Brain)	COQ6	eQTL_catalogue_liver eQTL	0.0216378	0	3522
PSEN1 (F, Brain)	DCAF4	eQTL_catalogue_liver eQTL	0.021259	0	5235
PSEN1 (F, Brain)	PNMA1	eQTL_catalogue_liver eQTL	0.0211797	0	4366
PSEN1 (F, Brain)	NUMB	eQTL_catalogue_liver eQTL	0.0210971	0	5018
PSEN1 (F, Brain)	RBM25-AS1	eQTL_catalogue_liver eQTL	0.0205669	0	5693
PSEN1 (F, Brain)	PAPLN	eQTL_catalogue_liver eQTL	0.0204755	0	5847
PSEN1 (F, Brain)	RIOX1	eQTL_catalogue_liver eQTL	0.0185414	0.0179928	4937
PSEN1 (F, Brain)	ZNF410	eQTL_catalogue_liver eQTL	0.0181306	0	3793
PSEN1 (F, Brain)	LIN52	eQTL_catalogue_liver eQTL	0.0178506	0.00846092	3085
PSEN1 (F, Brain)	ALDH6A1	eQTL_catalogue_liver eQTL	0.0178325	0	3086
PSEN1 (F, Brain)	NPC2	eQTL_catalogue_liver eQTL	0.0166192	0	2162
PSEN1 (F, Brain)	ENSG00000273711	eQTL_catalogue_liver eQTL	0.0155097	0	3801
PSEN1 (F, Brain)	ENSG00000258559	eQTL_catalogue_liver eQTL	0.0113618	0	2644
PSEN1 (F, Brain)	PTGR2	eQTL_catalogue_liver eQTL	0.0112704	0.00629184	3912
PSEN1 (F, Brain)	ISCA2	eQTL_catalogue_liver eQTL	0.0107485	0	2163
PSEN1 (F, Brain)	MIDEAS-AS1	eQTL_catalogue_liver eQTL	0.00340358	0.00833621	4169
PSEN1 (F, Brain)	ENTPD5	eQTL_catalogue_liver eQTL	0.00724071	0.00610551	3248
PSEN1 (F, Brain)	BBOF1	eQTL_catalogue_liver eQTL	0.00267103	0.00556556	3248
PSEN1 (F, Brain)	ENSG00000285518	eQTL_catalogue_liver eQTL	0.0039643	0	1828
PSEN1 (F, Brain)	LTBP2	eQTL_catalogue_liver eQTL	0.00163676	0	1867
PSEN1 (F, Brain)	FCF1	eQTL_catalogue_liver eQTL	0.00153063	0	1570
PSEN1 (F, Brain)	AREL1	eQTL_catalogue_liver eQTL	0.00098569	0	1570
PSEN1 (F, Brain)	EIF2B2	eQTL_catalogue_liver eQTL	0.000982252	0	612
PSEN1 (F, Brain)	YLPM1	eQTL_catalogue_liver eQTL	0.000852304	0	1425
PSEN1 (F, Brain)	SIPA1L1	eQTL_catalogue_liver eQTL	0.000675852	0	546
PSEN1 (F, Brain)	SIPA1L1-AS1	eQTL_catalogue_liver eQTL	0.000666311	0	554
PSEN1 (F, Brain)	RPS6KL1	eQTL_catalogue_liver eQTL	0.000652498	0	879
PSEN1 (F, Brain)	DLST	eQTL_catalogue_liver eQTL	0.000649518	0	1040
PSEN1 (F, Brain)	PGF	eQTL_catalogue_liver eQTL	0.00043829	0	765
PSEN1 (F, Brain)	MLH3	eQTL_catalogue_liver eQTL	0.00038734	0	434
PSEN1 (F, Brain)	ENSG00000258646	eQTL_catalogue_liver eQTL	0.00034654	0	579
PSEN1 (F, Brain)	ACYP1	eQTL_catalogue_liver eQTL	0.000260406	0	383
PSEN1 (F, Brain)	ZC2HC1C	eQTL_catalogue_liver eQTL	0.000233967	0	391
PSEN1 (F, Brain)	NEK9	eQTL_catalogue_liver eQTL	0.000201348	0	193
PSEN1 (F, Brain)	ENSG00000259138	eQTL_catalogue_liver eQTL	0.000107802	0	193
PSEN1 (F, Brain)	TMED10	eQTL_catalogue_liver eQTL	1.53664e-05	0	21
PSEN1 (F, Brain)	ENSG00000273565	eQTL_catalogue_liver eQTL	8.91933e-06	0	20
PSEN1 (F, Brain)	MIDEAS-AS1	eQTL_catalogue_liver sQTL	0.00347476	0.0049854	4167
PSEN1 (F, Brain)	MLH3	eQTL_catalogue_liver sQTL	0.000258098	0	468
PSEN1 (F, Brain)	PSEN1	eQTL_catalogue_lung eQTL	0.438528	0	6163
PSEN1 (F, Brain)	ACOT4	eQTL_catalogue_lung eQTL	0.253186	0.294483	4761
PSEN1 (F, Brain)	ACOT2	eQTL_catalogue_lung eQTL	0.18603	0.247171	4840
PSEN1 (F, Brain)	PAPLN-AS1	eQTL_catalogue_lung eQTL	0.226168	0	5987
PSEN1 (F, Brain)	HEATR4	eQTL_catalogue_lung eQTL	0.204201	0.0723218	4860
PSEN1 (F, Brain)	ENSG00000258695	eQTL_catalogue_lung eQTL	0.0761829	0.112971	4945
PSEN1 (F, Brain)	ACOT1	eQTL_catalogue_lung eQTL	0.00599713	0.0724484	4916
PSEN1 (F, Brain)	RBM25	eQTL_catalogue_lung eQTL	0.0666214	0	5911
PSEN1 (F, Brain)	ENSG00000284930	eQTL_catalogue_lung eQTL	0.0644285	0.0231451	5124
PSEN1 (F, Brain)	ENSG00000258443	eQTL_catalogue_lung eQTL	0.0429126	0	4948
PSEN1 (F, Brain)	FAM161B	eQTL_catalogue_lung eQTL	0.041607	0	3580
PSEN1 (F, Brain)	ENSG00000270140	eQTL_catalogue_lung eQTL	0.0285218	0	3774
PSEN1 (F, Brain)	ENTPD5	eQTL_catalogue_lung eQTL	0.0281306	0.0173004	3299
PSEN1 (F, Brain)	ISCA2	eQTL_catalogue_lung eQTL	0.0273841	0	2204
PSEN1 (F, Brain)	PAPLN	eQTL_catalogue_lung eQTL	0.0248345	0	6043
PSEN1 (F, Brain)	NUMB	eQTL_catalogue_lung eQTL	0.0229154	0.0202276	5149
PSEN1 (F, Brain)	MIDEAS	eQTL_catalogue_lung eQTL	0.0219366	0	4244
PSEN1 (F, Brain)	RIOX1	eQTL_catalogue_lung eQTL	0.0216489	0	5057
PSEN1 (F, Brain)	BBOF1	eQTL_catalogue_lung eQTL	0.0205656	0	3299
PSEN1 (F, Brain)	ENSG00000258944	eQTL_catalogue_lung eQTL	0.0182318	0	5860
PSEN1 (F, Brain)	ZFYVE1	eQTL_catalogue_lung eQTL	0.018093	0	5814
PSEN1 (F, Brain)	PNMA1	eQTL_catalogue_lung eQTL	0.0177197	0	4467
PSEN1 (F, Brain)	ENSG00000258871	eQTL_catalogue_lung eQTL	0.0175718	0	4361
PSEN1 (F, Brain)	RBM25-AS1	eQTL_catalogue_lung eQTL	0.0171549	0	5912
PSEN1 (F, Brain)	COQ6	eQTL_catalogue_lung eQTL	0.014043	0	3580
PSEN1 (F, Brain)	ALDH6A1	eQTL_catalogue_lung eQTL	0.0139516	0.00935444	3135
PSEN1 (F, Brain)	SYNDIG1L	eQTL_catalogue_lung eQTL	0.0104966	0	2353
PSEN1 (F, Brain)	ABCD4	eQTL_catalogue_lung eQTL	0.0104276	0	2658
PSEN1 (F, Brain)	MIDEAS-AS1	eQTL_catalogue_lung eQTL	0.00339755	0.00956218	4255
PSEN1 (F, Brain)	ENSG00000258559	eQTL_catalogue_lung eQTL	0.00913471	0	2686
PSEN1 (F, Brain)	ENSG00000270000	eQTL_catalogue_lung eQTL	0.0088142	0	2250
PSEN1 (F, Brain)	ENSG00000259005	eQTL_catalogue_lung eQTL	0.00805986	0	2248
PSEN1 (F, Brain)	PTGR2	eQTL_catalogue_lung eQTL	0.00224958	0.00770467	3981
PSEN1 (F, Brain)	NPC2	eQTL_catalogue_lung eQTL	0.00752377	0	2203
PSEN1 (F, Brain)	RGS6	eQTL_catalogue_lung eQTL	0.00652009	0	2678
PSEN1 (F, Brain)	ENSG00000258425	eQTL_catalogue_lung eQTL	0.00247414	0.006145	2131
PSEN1 (F, Brain)	DNAL1	eQTL_catalogue_lung eQTL	0.00593208	0.00577154	4623
PSEN1 (F, Brain)	LIN52	eQTL_catalogue_lung eQTL	0.00302822	0.00571652	3134
PSEN1 (F, Brain)	ENSG00000273711	eQTL_catalogue_lung eQTL	0.00294057	0.00566569	3863
PSEN1 (F, Brain)	ZNF410	eQTL_catalogue_lung eQTL	0.0022867	0.00441335	3855
PSEN1 (F, Brain)	ENSG00000285518	eQTL_catalogue_lung eQTL	0.00399625	0	1952
PSEN1 (F, Brain)	DCAF4	eQTL_catalogue_lung eQTL	0.00255531	0	5445
PSEN1 (F, Brain)	ENSG00000258976	eQTL_catalogue_lung eQTL	0.00206346	0	1884
PSEN1 (F, Brain)	LTBP2	eQTL_catalogue_lung eQTL	0.00172218	0	1893
PSEN1 (F, Brain)	FCF1	eQTL_catalogue_lung eQTL	0.00108684	0	1587
PSEN1 (F, Brain)	AREL1	eQTL_catalogue_lung eQTL	0.000990548	0	1587
PSEN1 (F, Brain)	SIPA1L1	eQTL_catalogue_lung eQTL	0.000893726	0	617
PSEN1 (F, Brain)	SIPA1L1-AS1	eQTL_catalogue_lung eQTL	0.000796715	0	625
PSEN1 (F, Brain)	YLPM1	eQTL_catalogue_lung eQTL	0.00076903	0	1441
PSEN1 (F, Brain)	PROX2	eQTL_catalogue_lung eQTL	0.000571595	0	1067
PSEN1 (F, Brain)	DLST	eQTL_catalogue_lung eQTL	0.000530234	0	1053
PSEN1 (F, Brain)	RPS6KL1	eQTL_catalogue_lung eQTL	0.000529626	0	892
PSEN1 (F, Brain)	PGF	eQTL_catalogue_lung eQTL	0.00036439	0	776
PSEN1 (F, Brain)	EIF2B2	eQTL_catalogue_lung eQTL	0.00036333	0	620
PSEN1 (F, Brain)	ENSG00000258646	eQTL_catalogue_lung eQTL	0.00029173	0	586
PSEN1 (F, Brain)	ZC2HC1C	eQTL_catalogue_lung eQTL	0.000276543	0	395
PSEN1 (F, Brain)	MLH3	eQTL_catalogue_lung eQTL	0.000227701	0	438
PSEN1 (F, Brain)	ACYP1	eQTL_catalogue_lung eQTL	0.000195335	0	387
PSEN1 (F, Brain)	ENSG00000259138	eQTL_catalogue_lung eQTL	0.000153125	0	198
PSEN1 (F, Brain)	NEK9	eQTL_catalogue_lung eQTL	0.000104213	0	198
PSEN1 (F, Brain)	TMED10	eQTL_catalogue_lung eQTL	7.99648e-06	0	21
PSEN1 (F, Brain)	ENSG00000273565	eQTL_catalogue_lung eQTL	6.2405e-06	0	20
PSEN1 (F, Brain)	ENSG00000259907	eQTL_catalogue_lung eQTL	8.81757e-07	0	2
PSEN1 (F, Brain)	RBM25	eQTL_catalogue_lung sQTL	0.788213	0	5937
PSEN1 (F, Brain)	PAPLN-AS1	eQTL_catalogue_lung sQTL	0.186659	0	5989
PSEN1 (F, Brain)	ABCD4	eQTL_catalogue_lung sQTL	0.00783755	0	2699
PSEN1 (F, Brain)	MIDEAS	eQTL_catalogue_lung sQTL	0.00280728	0.00513299	4401
PSEN1 (F, Brain)	MIDEAS-AS1	eQTL_catalogue_lung sQTL	0.00339929	0.00491409	4253
PSEN1 (F, Brain)	PTGR2	eQTL_catalogue_lung sQTL	0.00250374	0.00397767	3975
PSEN1 (F, Brain)	MLH3	eQTL_catalogue_lung sQTL	0.000256993	0	472
PSEN1 (F, Brain)	ENSG00000258443	eQTL_catalogue_muscle eQTL	0.303144	0.29927	4991
PSEN1 (F, Brain)	HEATR4	eQTL_catalogue_muscle eQTL	0.292723	0	4902
PSEN1 (F, Brain)	PSEN1	eQTL_catalogue_muscle eQTL	0.227315	0	6207
PSEN1 (F, Brain)	ENSG00000258695	eQTL_catalogue_muscle eQTL	0.091745	0.123027	4988
PSEN1 (F, Brain)	PAPLN	eQTL_catalogue_muscle eQTL	0.0372704	0	6086
PSEN1 (F, Brain)	ACOT2	eQTL_catalogue_muscle eQTL	0.0258011	0.0352665	4882
PSEN1 (F, Brain)	ACOT1	eQTL_catalogue_muscle eQTL	0.0214489	0.0314169	4958
PSEN1 (F, Brain)	RIOX1	eQTL_catalogue_muscle eQTL	0.0258091	0	5099
PSEN1 (F, Brain)	DPF3	eQTL_catalogue_muscle eQTL	0.0234203	0	5362
PSEN1 (F, Brain)	LIN52	eQTL_catalogue_muscle eQTL	0.0202758	0	3167
PSEN1 (F, Brain)	DNAL1	eQTL_catalogue_muscle eQTL	0.0196872	0	4660
PSEN1 (F, Brain)	ENSG00000258944	eQTL_catalogue_muscle eQTL	0.0174008	0	5899
PSEN1 (F, Brain)	DCAF4	eQTL_catalogue_muscle eQTL	0.0173949	0	5485
PSEN1 (F, Brain)	ZFYVE1	eQTL_catalogue_muscle eQTL	0.0172712	0	5857
PSEN1 (F, Brain)	NUMB	eQTL_catalogue_muscle eQTL	0.0172278	0	5188
PSEN1 (F, Brain)	RBM25-AS1	eQTL_catalogue_muscle eQTL	0.0165635	0	5956
PSEN1 (F, Brain)	MIDEAS	eQTL_catalogue_muscle eQTL	0.0160435	0	4273
PSEN1 (F, Brain)	RBM25	eQTL_catalogue_muscle eQTL	0.0158619	0	5955
PSEN1 (F, Brain)	FAM161B	eQTL_catalogue_muscle eQTL	0.0141185	0	3615
PSEN1 (F, Brain)	ALDH6A1	eQTL_catalogue_muscle eQTL	0.0138555	0	3168
PSEN1 (F, Brain)	PNMA1	eQTL_catalogue_muscle eQTL	0.00265805	0.0135638	4498
PSEN1 (F, Brain)	ABCD4	eQTL_catalogue_muscle eQTL	0.0113207	0	2686
PSEN1 (F, Brain)	RGS6	eQTL_catalogue_muscle eQTL	0.0107735	0	2685
PSEN1 (F, Brain)	ENSG00000259005	eQTL_catalogue_muscle eQTL	0.0103017	0	2258
PSEN1 (F, Brain)	MIDEAS-AS1	eQTL_catalogue_muscle eQTL	0.00183725	0.0100679	4284
PSEN1 (F, Brain)	BBOF1	eQTL_catalogue_muscle eQTL	0.00956434	0.00685835	3333
PSEN1 (F, Brain)	PTGR2	eQTL_catalogue_muscle eQTL	0.0022512	0.00910087	4016
PSEN1 (F, Brain)	NPC2	eQTL_catalogue_muscle eQTL	0.00863476	0	2214
PSEN1 (F, Brain)	ENSG00000258559	eQTL_catalogue_muscle eQTL	0.00813792	0	2715
PSEN1 (F, Brain)	ENSG00000270000	eQTL_catalogue_muscle eQTL	0.00667201	0	2260
PSEN1 (F, Brain)	ISCA2	eQTL_catalogue_muscle eQTL	0.00643655	0	2215
PSEN1 (F, Brain)	ENTPD5	eQTL_catalogue_muscle eQTL	0.00587302	0.00608832	3333
PSEN1 (F, Brain)	ZNF410	eQTL_catalogue_muscle eQTL	0.00316058	0.00606256	3892
PSEN1 (F, Brain)	COQ6	eQTL_catalogue_muscle eQTL	0.00219871	0.00423705	3615
PSEN1 (F, Brain)	LTBP2	eQTL_catalogue_muscle eQTL	0.00176447	0	1903
PSEN1 (F, Brain)	AREL1	eQTL_catalogue_muscle eQTL	0.00102621	0	1594
PSEN1 (F, Brain)	FCF1	eQTL_catalogue_muscle eQTL	0.000900124	0	1594
PSEN1 (F, Brain)	YLPM1	eQTL_catalogue_muscle eQTL	0.000829476	0	1444
PSEN1 (F, Brain)	DLST	eQTL_catalogue_muscle eQTL	0.000788063	0	1058
PSEN1 (F, Brain)	SIPA1L1	eQTL_catalogue_muscle eQTL	0.00070444	0	622
PSEN1 (F, Brain)	SIPA1L1-AS1	eQTL_catalogue_muscle eQTL	0.000690845	0	630
PSEN1 (F, Brain)	PGF	eQTL_catalogue_muscle eQTL	0.000477727	0	779
PSEN1 (F, Brain)	RPS6KL1	eQTL_catalogue_muscle eQTL	0.000422475	0	896
PSEN1 (F, Brain)	EIF2B2	eQTL_catalogue_muscle eQTL	0.000404355	0	621
PSEN1 (F, Brain)	ENSG00000258646	eQTL_catalogue_muscle eQTL	0.000290857	0	587
PSEN1 (F, Brain)	ZC2HC1C	eQTL_catalogue_muscle eQTL	0.000201749	0	395
PSEN1 (F, Brain)	MLH3	eQTL_catalogue_muscle eQTL	0.000197342	0	438
PSEN1 (F, Brain)	ACYP1	eQTL_catalogue_muscle eQTL	0.000185631	0	387
PSEN1 (F, Brain)	NEK9	eQTL_catalogue_muscle eQTL	9.7004e-05	0	198
PSEN1 (F, Brain)	ENSG00000259138	eQTL_catalogue_muscle eQTL	8.89876e-05	0	198
PSEN1 (F, Brain)	TMED10	eQTL_catalogue_muscle eQTL	9.73563e-06	0	21
PSEN1 (F, Brain)	ENSG00000273565	eQTL_catalogue_muscle eQTL	6.91362e-06	0	20
PSEN1 (F, Brain)	ENTPD5	eQTL_catalogue_muscle sQTL	0.0057675	0.456844	3433
PSEN1 (F, Brain)	DCAF4	eQTL_catalogue_muscle sQTL	0.0235438	0	5605
PSEN1 (F, Brain)	RBM25	eQTL_catalogue_muscle sQTL	0.0135571	0	5981
PSEN1 (F, Brain)	ABCD4	eQTL_catalogue_muscle sQTL	0.0124335	0	2729
PSEN1 (F, Brain)	DPF3	eQTL_catalogue_muscle sQTL	0.00926605	0	4875
PSEN1 (F, Brain)	ACOT2	eQTL_catalogue_muscle sQTL	0.00820768	0.00562886	4867
PSEN1 (F, Brain)	MIDEAS-AS1	eQTL_catalogue_muscle sQTL	0.00339564	0.00490665	4282
PSEN1 (F, Brain)	COQ6	eQTL_catalogue_muscle sQTL	0.002206	0.0042686	3587
PSEN1 (F, Brain)	PTGR2	eQTL_catalogue_muscle sQTL	0.00211515	0.00418493	4010
PSEN1 (F, Brain)	RPS6KL1	eQTL_catalogue_muscle sQTL	0.000764026	0	919
PSEN1 (F, Brain)	TMED10	eQTL_catalogue_muscle sQTL	0.000347956	0	169
PSEN1 (F, Brain)	MLH3	eQTL_catalogue_muscle sQTL	0.000236266	0	473
PSEN1 (F, Brain)	PSEN1	eQTL_catalogue_nedelec_lysteria eQTL	0.610839	0.861792	5015
PSEN1 (F, Brain)	PAPLN-AS1	eQTL_catalogue_nedelec_lysteria eQTL	0.548609	0.182342	4887
PSEN1 (F, Brain)	ENSG00000258944	eQTL_catalogue_nedelec_lysteria eQTL	0.101419	0.101924	4767
PSEN1 (F, Brain)	ACOT1	eQTL_catalogue_nedelec_lysteria eQTL	0.0296698	0.0440544	4020
PSEN1 (F, Brain)	ACOT2	eQTL_catalogue_nedelec_lysteria eQTL	0.0426423	0.0358728	3965
PSEN1 (F, Brain)	ENSG00000284930	eQTL_catalogue_nedelec_lysteria eQTL	0.0346895	0	4184
PSEN1 (F, Brain)	BBOF1	eQTL_catalogue_nedelec_lysteria eQTL	0.0268098	0	2725
PSEN1 (F, Brain)	PAPLN	eQTL_catalogue_nedelec_lysteria eQTL	0.0263024	0	4923
PSEN1 (F, Brain)	NUMB	eQTL_catalogue_nedelec_lysteria eQTL	0.025235	0	4207
PSEN1 (F, Brain)	MIDEAS	eQTL_catalogue_nedelec_lysteria eQTL	0.0250907	0	3484
PSEN1 (F, Brain)	HEATR4	eQTL_catalogue_nedelec_lysteria eQTL	0.0233155	0	3978
PSEN1 (F, Brain)	DNAL1	eQTL_catalogue_nedelec_lysteria eQTL	0.0225398	0	3799
PSEN1 (F, Brain)	RIOX1	eQTL_catalogue_nedelec_lysteria eQTL	0.0224811	0.00501368	4127
PSEN1 (F, Brain)	RBM25-AS1	eQTL_catalogue_nedelec_lysteria eQTL	0.0216676	0	4785
PSEN1 (F, Brain)	ENSG00000251393	eQTL_catalogue_nedelec_lysteria eQTL	0.0215875	0.00936661	4200
PSEN1 (F, Brain)	ENTPD5	eQTL_catalogue_nedelec_lysteria eQTL	0.0208144	0	2725
PSEN1 (F, Brain)	ZFYVE1	eQTL_catalogue_nedelec_lysteria eQTL	0.0204903	0	4697
PSEN1 (F, Brain)	FAM161B	eQTL_catalogue_nedelec_lysteria eQTL	0.0203727	0	2968
PSEN1 (F, Brain)	RBM25	eQTL_catalogue_nedelec_lysteria eQTL	0.020207	0	4784
PSEN1 (F, Brain)	LIN52	eQTL_catalogue_nedelec_lysteria eQTL	0.0163499	0	2583
PSEN1 (F, Brain)	ALDH6A1	eQTL_catalogue_nedelec_lysteria eQTL	0.0152533	0.00873168	2584
PSEN1 (F, Brain)	COQ6	eQTL_catalogue_nedelec_lysteria eQTL	0.0150186	0.00606824	2968
PSEN1 (F, Brain)	ISCA2	eQTL_catalogue_nedelec_lysteria eQTL	0.0126038	0	1783
PSEN1 (F, Brain)	PNMA1	eQTL_catalogue_nedelec_lysteria eQTL	0.0109633	0.00647273	3674
PSEN1 (F, Brain)	ENSG00000259005	eQTL_catalogue_nedelec_lysteria eQTL	0.0106329	0	1816
PSEN1 (F, Brain)	ENSG00000270000	eQTL_catalogue_nedelec_lysteria eQTL	0.00940332	0	1818
PSEN1 (F, Brain)	ENSG00000258559	eQTL_catalogue_nedelec_lysteria eQTL	0.00933194	0	2178
PSEN1 (F, Brain)	SYNDIG1L	eQTL_catalogue_nedelec_lysteria eQTL	0.00851925	0.0081956	1903
PSEN1 (F, Brain)	NPC2	eQTL_catalogue_nedelec_lysteria eQTL	0.00823105	0	1782
PSEN1 (F, Brain)	ABCD4	eQTL_catalogue_nedelec_lysteria eQTL	0.00789701	0	2152
PSEN1 (F, Brain)	DCAF4	eQTL_catalogue_nedelec_lysteria eQTL	0.00780625	0	4424
PSEN1 (F, Brain)	MIDEAS-AS1	eQTL_catalogue_nedelec_lysteria eQTL	0.00386168	0.00576199	3494
PSEN1 (F, Brain)	LTBP2	eQTL_catalogue_nedelec_lysteria eQTL	0.00123852	0	1541
PSEN1 (F, Brain)	AREL1	eQTL_catalogue_nedelec_lysteria eQTL	0.00093532	0	1302
PSEN1 (F, Brain)	FCF1	eQTL_catalogue_nedelec_lysteria eQTL	0.000922719	0	1302
PSEN1 (F, Brain)	YLPM1	eQTL_catalogue_nedelec_lysteria eQTL	0.000898971	0	1191
PSEN1 (F, Brain)	SIPA1L1	eQTL_catalogue_nedelec_lysteria eQTL	0.000674084	0	513
PSEN1 (F, Brain)	DLST	eQTL_catalogue_nedelec_lysteria eQTL	0.00059595	0	859
PSEN1 (F, Brain)	EIF2B2	eQTL_catalogue_nedelec_lysteria eQTL	0.000351867	0	550
PSEN1 (F, Brain)	ENSG00000258646	eQTL_catalogue_nedelec_lysteria eQTL	0.000325467	0	520
PSEN1 (F, Brain)	MLH3	eQTL_catalogue_nedelec_lysteria eQTL	0.00022937	0	386
PSEN1 (F, Brain)	ACYP1	eQTL_catalogue_nedelec_lysteria eQTL	0.000190844	0	338
PSEN1 (F, Brain)	NEK9	eQTL_catalogue_nedelec_lysteria eQTL	0.000122117	0	168
PSEN1 (F, Brain)	TMED10	eQTL_catalogue_nedelec_lysteria eQTL	8.21838e-06	0	15
PSEN1 (F, Brain)	PAPLN-AS1	eQTL_catalogue_nedelec_naive eQTL	0.9771	0.968344	4899
PSEN1 (F, Brain)	PSEN1	eQTL_catalogue_nedelec_naive eQTL	0.581146	0.805672	5023
PSEN1 (F, Brain)	ISCA2	eQTL_catalogue_nedelec_naive eQTL	0.0876102	0	1789
PSEN1 (F, Brain)	ACOT2	eQTL_catalogue_nedelec_naive eQTL	0.0678034	0.0725252	3977
PSEN1 (F, Brain)	ENSG00000258944	eQTL_catalogue_nedelec_naive eQTL	0.0483677	0	4780
PSEN1 (F, Brain)	HEATR4	eQTL_catalogue_nedelec_naive eQTL	0.0474899	0	3991
PSEN1 (F, Brain)	ACOT1	eQTL_catalogue_nedelec_naive eQTL	0.032648	0.0441191	4033
PSEN1 (F, Brain)	PNMA1	eQTL_catalogue_nedelec_naive eQTL	0.034463	0.0225951	3682
PSEN1 (F, Brain)	COQ6	eQTL_catalogue_nedelec_naive eQTL	0.0292027	0	2974
PSEN1 (F, Brain)	BBOF1	eQTL_catalogue_nedelec_naive eQTL	0.0282226	0	2732
PSEN1 (F, Brain)	ENSG00000284930	eQTL_catalogue_nedelec_naive eQTL	0.0276668	0	4199
PSEN1 (F, Brain)	ZFYVE1	eQTL_catalogue_nedelec_naive eQTL	0.0272333	0	4696
PSEN1 (F, Brain)	ENSG00000251393	eQTL_catalogue_nedelec_naive eQTL	0.0256537	0	4215
PSEN1 (F, Brain)	MIDEAS	eQTL_catalogue_nedelec_naive eQTL	0.0242641	0	3491
PSEN1 (F, Brain)	NUMB	eQTL_catalogue_nedelec_naive eQTL	0.0229882	0	4223
PSEN1 (F, Brain)	RBM25	eQTL_catalogue_nedelec_naive eQTL	0.0224342	0	4788
PSEN1 (F, Brain)	ENTPD5	eQTL_catalogue_nedelec_naive eQTL	0.0223052	0.0128579	2732
PSEN1 (F, Brain)	DNAL1	eQTL_catalogue_nedelec_naive eQTL	0.0216724	0	3806
PSEN1 (F, Brain)	PAPLN	eQTL_catalogue_nedelec_naive eQTL	0.0214953	0	4937
PSEN1 (F, Brain)	FAM161B	eQTL_catalogue_nedelec_naive eQTL	0.0207156	0	2974
PSEN1 (F, Brain)	RBM25-AS1	eQTL_catalogue_nedelec_naive eQTL	0.0206355	0	4789
PSEN1 (F, Brain)	RIOX1	eQTL_catalogue_nedelec_naive eQTL	0.0202795	0	4141
PSEN1 (F, Brain)	LIN52	eQTL_catalogue_nedelec_naive eQTL	0.0162973	0	2590
PSEN1 (F, Brain)	ALDH6A1	eQTL_catalogue_nedelec_naive eQTL	0.0157548	0.0108329	2591
PSEN1 (F, Brain)	ABCD4	eQTL_catalogue_nedelec_naive eQTL	0.0133532	0	2160
PSEN1 (F, Brain)	DCAF4	eQTL_catalogue_nedelec_naive eQTL	0.0108019	0	4426
PSEN1 (F, Brain)	SYNDIG1L	eQTL_catalogue_nedelec_naive eQTL	0.00717159	0.00900955	1909
PSEN1 (F, Brain)	NPC2	eQTL_catalogue_nedelec_naive eQTL	0.0084751	0	1788
PSEN1 (F, Brain)	ENSG00000270000	eQTL_catalogue_nedelec_naive eQTL	0.00701731	0.00836686	1825
PSEN1 (F, Brain)	ENSG00000258559	eQTL_catalogue_nedelec_naive eQTL	0.00776892	0	2187
PSEN1 (F, Brain)	ENSG00000259005	eQTL_catalogue_nedelec_naive eQTL	0.00700709	0	1823
PSEN1 (F, Brain)	MIDEAS-AS1	eQTL_catalogue_nedelec_naive eQTL	0.00372361	0.00564488	3501
PSEN1 (F, Brain)	LTBP2	eQTL_catalogue_nedelec_naive eQTL	0.00122451	0	1546
PSEN1 (F, Brain)	ENSG00000258976	eQTL_catalogue_nedelec_naive eQTL	0.00116444	0	1540
PSEN1 (F, Brain)	FCF1	eQTL_catalogue_nedelec_naive eQTL	0.000916988	0	1305
PSEN1 (F, Brain)	AREL1	eQTL_catalogue_nedelec_naive eQTL	0.000863437	0	1305
PSEN1 (F, Brain)	YLPM1	eQTL_catalogue_nedelec_naive eQTL	0.000817811	0	1196
PSEN1 (F, Brain)	SIPA1L1	eQTL_catalogue_nedelec_naive eQTL	0.000693266	0	516
PSEN1 (F, Brain)	DLST	eQTL_catalogue_nedelec_naive eQTL	0.000620257	0	871
PSEN1 (F, Brain)	RPS6KL1	eQTL_catalogue_nedelec_naive eQTL	0.000545841	0	748
PSEN1 (F, Brain)	PGF	eQTL_catalogue_nedelec_naive eQTL	0.000416155	0	674
PSEN1 (F, Brain)	EIF2B2	eQTL_catalogue_nedelec_naive eQTL	0.000377375	0	566
PSEN1 (F, Brain)	ENSG00000258646	eQTL_catalogue_nedelec_naive eQTL	0.00034971	0	536
PSEN1 (F, Brain)	ACYP1	eQTL_catalogue_nedelec_naive eQTL	0.000277859	0	349
PSEN1 (F, Brain)	MLH3	eQTL_catalogue_nedelec_naive eQTL	0.000239662	0	400
PSEN1 (F, Brain)	NEK9	eQTL_catalogue_nedelec_naive eQTL	0.000115177	0	175
PSEN1 (F, Brain)	TMED10	eQTL_catalogue_nedelec_naive eQTL	8.15584e-06	0	18
PSEN1 (F, Brain)	PAPLN-AS1	eQTL_catalogue_nedelec_naive sQTL	0.233132	0.171276	4901
PSEN1 (F, Brain)	MIDEAS-AS1	eQTL_catalogue_nedelec_naive sQTL	0.00379022	0.00566734	3499
PSEN1 (F, Brain)	PAPLN-AS1	eQTL_catalogue_nedelec_salmonella eQTL	0.235812	0	5139
PSEN1 (F, Brain)	PSEN1	eQTL_catalogue_nedelec_salmonella eQTL	0.170507	0	5274
PSEN1 (F, Brain)	ACOT1	eQTL_catalogue_nedelec_salmonella eQTL	0.0297195	0.0445487	4217
PSEN1 (F, Brain)	ENSG00000258944	eQTL_catalogue_nedelec_salmonella eQTL	0.043302	0	5015
PSEN1 (F, Brain)	DNAL1	eQTL_catalogue_nedelec_salmonella eQTL	0.0343548	0	3983
PSEN1 (F, Brain)	ACOT2	eQTL_catalogue_nedelec_salmonella eQTL	0.0311599	0.012432	4161
PSEN1 (F, Brain)	ENSG00000284930	eQTL_catalogue_nedelec_salmonella eQTL	0.0284906	0	4397
PSEN1 (F, Brain)	FAM161B	eQTL_catalogue_nedelec_salmonella eQTL	0.0267088	0.0199242	3086
PSEN1 (F, Brain)	PAPLN	eQTL_catalogue_nedelec_salmonella eQTL	0.0257996	0	5177
PSEN1 (F, Brain)	NUMB	eQTL_catalogue_nedelec_salmonella eQTL	0.0238675	0	4422
PSEN1 (F, Brain)	RBM25-AS1	eQTL_catalogue_nedelec_salmonella eQTL	0.0231748	0	5039
PSEN1 (F, Brain)	ZFYVE1	eQTL_catalogue_nedelec_salmonella eQTL	0.0231553	0	4949
PSEN1 (F, Brain)	BBOF1	eQTL_catalogue_nedelec_salmonella eQTL	0.0230944	0	2832
PSEN1 (F, Brain)	MIDEAS	eQTL_catalogue_nedelec_salmonella eQTL	0.0226741	0	3656
PSEN1 (F, Brain)	ENTPD5	eQTL_catalogue_nedelec_salmonella eQTL	0.0226223	0	2832
PSEN1 (F, Brain)	ENSG00000251393	eQTL_catalogue_nedelec_salmonella eQTL	0.0218029	0	4414
PSEN1 (F, Brain)	RIOX1	eQTL_catalogue_nedelec_salmonella eQTL	0.0215035	0	4332
PSEN1 (F, Brain)	RBM25	eQTL_catalogue_nedelec_salmonella eQTL	0.02121	0	5038
PSEN1 (F, Brain)	COQ6	eQTL_catalogue_nedelec_salmonella eQTL	0.0211478	0	3086
PSEN1 (F, Brain)	PNMA1	eQTL_catalogue_nedelec_salmonella eQTL	0.0203863	0.0139905	3854
PSEN1 (F, Brain)	LIN52	eQTL_catalogue_nedelec_salmonella eQTL	0.0187811	0	2687
PSEN1 (F, Brain)	ALDH6A1	eQTL_catalogue_nedelec_salmonella eQTL	0.0171955	0.00884618	2688
PSEN1 (F, Brain)	ENSG00000270000	eQTL_catalogue_nedelec_salmonella eQTL	0.00924463	0.0111055	1889
PSEN1 (F, Brain)	ISCA2	eQTL_catalogue_nedelec_salmonella eQTL	0.0101147	0	1853
PSEN1 (F, Brain)	SYNDIG1L	eQTL_catalogue_nedelec_salmonella eQTL	0.00937509	0.0084422	1976
PSEN1 (F, Brain)	NPC2	eQTL_catalogue_nedelec_salmonella eQTL	0.0080772	0	1852
PSEN1 (F, Brain)	ABCD4	eQTL_catalogue_nedelec_salmonella eQTL	0.00798231	0	2237
PSEN1 (F, Brain)	ENSG00000258559	eQTL_catalogue_nedelec_salmonella eQTL	0.0075725	0	2264
PSEN1 (F, Brain)	DCAF4	eQTL_catalogue_nedelec_salmonella eQTL	0.00702208	0	4674
PSEN1 (F, Brain)	ENSG00000259005	eQTL_catalogue_nedelec_salmonella eQTL	0.00637858	0	1887
PSEN1 (F, Brain)	MIDEAS-AS1	eQTL_catalogue_nedelec_salmonella eQTL	0.00378872	0.0056907	3666
PSEN1 (F, Brain)	LTBP2	eQTL_catalogue_nedelec_salmonella eQTL	0.00129329	0	1601
PSEN1 (F, Brain)	AREL1	eQTL_catalogue_nedelec_salmonella eQTL	0.00106802	0	1332
PSEN1 (F, Brain)	FCF1	eQTL_catalogue_nedelec_salmonella eQTL	0.00103134	0	1332
PSEN1 (F, Brain)	YLPM1	eQTL_catalogue_nedelec_salmonella eQTL	0.000807423	0	1214
PSEN1 (F, Brain)	SIPA1L1	eQTL_catalogue_nedelec_salmonella eQTL	0.000782756	0	532
PSEN1 (F, Brain)	DLST	eQTL_catalogue_nedelec_salmonella eQTL	0.000587165	0	872
PSEN1 (F, Brain)	EIF2B2	eQTL_catalogue_nedelec_salmonella eQTL	0.000428527	0	558
PSEN1 (F, Brain)	ACYP1	eQTL_catalogue_nedelec_salmonella eQTL	0.000235962	0	344
PSEN1 (F, Brain)	MLH3	eQTL_catalogue_nedelec_salmonella eQTL	0.000231829	0	392
PSEN1 (F, Brain)	NEK9	eQTL_catalogue_nedelec_salmonella eQTL	9.3128e-05	0	169
PSEN1 (F, Brain)	TMED10	eQTL_catalogue_nedelec_salmonella eQTL	8.4307e-06	0	15
PSEN1 (F, Brain)	MIDEAS-AS1	eQTL_catalogue_nedelec_salmonella sQTL	0.00931914	0.00588056	3664
PSEN1 (F, Brain)	ACOT4	eQTL_catalogue_nucleus_accumbens eQTL	0.293802	0.349853	4633
PSEN1 (F, Brain)	ACOT2	eQTL_catalogue_nucleus_accumbens eQTL	0.186012	0.247037	4708
PSEN1 (F, Brain)	ENSG00000258603	eQTL_catalogue_nucleus_accumbens eQTL	0.186782	0.24645	4519
PSEN1 (F, Brain)	ACOT1	eQTL_catalogue_nucleus_accumbens eQTL	0.185616	0.243889	4782
PSEN1 (F, Brain)	PAPLN	eQTL_catalogue_nucleus_accumbens eQTL	0.124664	0	5802
PSEN1 (F, Brain)	ENSG00000258695	eQTL_catalogue_nucleus_accumbens eQTL	0.0630114	0.0763165	4812
PSEN1 (F, Brain)	DNAL1	eQTL_catalogue_nucleus_accumbens eQTL	0.0414164	0	4497
PSEN1 (F, Brain)	PNMA1	eQTL_catalogue_nucleus_accumbens eQTL	0.0383942	0	4352
PSEN1 (F, Brain)	ENSG00000258871	eQTL_catalogue_nucleus_accumbens eQTL	0.0343022	0	4137
PSEN1 (F, Brain)	COQ6	eQTL_catalogue_nucleus_accumbens eQTL	0.0341862	0	3493
PSEN1 (F, Brain)	ENSG00000284930	eQTL_catalogue_nucleus_accumbens eQTL	0.0337214	0	4978
PSEN1 (F, Brain)	RBM25-AS1	eQTL_catalogue_nucleus_accumbens eQTL	0.0321721	0	5653
PSEN1 (F, Brain)	DPF3	eQTL_catalogue_nucleus_accumbens eQTL	0.0287308	0	5075
PSEN1 (F, Brain)	HEATR4	eQTL_catalogue_nucleus_accumbens eQTL	0.0280409	0	4727
PSEN1 (F, Brain)	MIDEAS	eQTL_catalogue_nucleus_accumbens eQTL	0.0276593	0	4137
PSEN1 (F, Brain)	NUMB	eQTL_catalogue_nucleus_accumbens eQTL	0.0267877	0	5001
PSEN1 (F, Brain)	DCAF4	eQTL_catalogue_nucleus_accumbens eQTL	0.026616	0	5197
PSEN1 (F, Brain)	ENSG00000258443	eQTL_catalogue_nucleus_accumbens eQTL	0.0264319	0.0205534	4815
PSEN1 (F, Brain)	ALDH6A1	eQTL_catalogue_nucleus_accumbens eQTL	0.0261462	0	3057
PSEN1 (F, Brain)	PSEN1	eQTL_catalogue_nucleus_accumbens eQTL	0.0260436	0	5903
PSEN1 (F, Brain)	ENSG00000270000	eQTL_catalogue_nucleus_accumbens eQTL	0.0255201	0	2193
PSEN1 (F, Brain)	PAPLN-AS1	eQTL_catalogue_nucleus_accumbens eQTL	0.0244289	0	5758
PSEN1 (F, Brain)	ENSG00000270140	eQTL_catalogue_nucleus_accumbens eQTL	0.0239055	0.0137249	3685
PSEN1 (F, Brain)	RIOX1	eQTL_catalogue_nucleus_accumbens eQTL	0.0224342	0	4921
PSEN1 (F, Brain)	ENSG00000273711	eQTL_catalogue_nucleus_accumbens eQTL	0.0222556	0	3771
PSEN1 (F, Brain)	ENSG00000258944	eQTL_catalogue_nucleus_accumbens eQTL	0.0221501	0	5649
PSEN1 (F, Brain)	ZFYVE1	eQTL_catalogue_nucleus_accumbens eQTL	0.0215889	0	5556
PSEN1 (F, Brain)	FAM161B	eQTL_catalogue_nucleus_accumbens eQTL	0.0207878	0	3493
PSEN1 (F, Brain)	RBM25	eQTL_catalogue_nucleus_accumbens eQTL	0.0202355	0	5652
PSEN1 (F, Brain)	PTGR2	eQTL_catalogue_nucleus_accumbens eQTL	0.0199478	0.00617371	3884
PSEN1 (F, Brain)	LIN52	eQTL_catalogue_nucleus_accumbens eQTL	0.019466	0.0072577	3056
PSEN1 (F, Brain)	BBOF1	eQTL_catalogue_nucleus_accumbens eQTL	0.0191751	0	3218
PSEN1 (F, Brain)	NPC2	eQTL_catalogue_nucleus_accumbens eQTL	0.0176262	0.0137972	2149
PSEN1 (F, Brain)	ISCA2	eQTL_catalogue_nucleus_accumbens eQTL	0.0113186	0.0167869	2150
PSEN1 (F, Brain)	ENSG00000258559	eQTL_catalogue_nucleus_accumbens eQTL	0.0136974	0	2615
PSEN1 (F, Brain)	ENSG00000259005	eQTL_catalogue_nucleus_accumbens eQTL	0.0121001	0	2191
PSEN1 (F, Brain)	VSX2	eQTL_catalogue_nucleus_accumbens eQTL	0.0117739	0	2771
PSEN1 (F, Brain)	ENTPD5	eQTL_catalogue_nucleus_accumbens eQTL	0.0115779	0.00604409	3218
PSEN1 (F, Brain)	SYNDIG1L	eQTL_catalogue_nucleus_accumbens eQTL	0.0106302	0	2292
PSEN1 (F, Brain)	ABCD4	eQTL_catalogue_nucleus_accumbens eQTL	0.0100607	0	2588
PSEN1 (F, Brain)	ENSG00000285518	eQTL_catalogue_nucleus_accumbens eQTL	0.00712616	0	1797
PSEN1 (F, Brain)	RGS6	eQTL_catalogue_nucleus_accumbens eQTL	0.00623803	0	2498
PSEN1 (F, Brain)	LINC02274	eQTL_catalogue_nucleus_accumbens eQTL	0.00353673	0.00508554	3955
PSEN1 (F, Brain)	MIDEAS-AS1	eQTL_catalogue_nucleus_accumbens eQTL	0.00347324	0.00496817	4148
PSEN1 (F, Brain)	ZNF410	eQTL_catalogue_nucleus_accumbens eQTL	0.00393322	0.00450126	3764
PSEN1 (F, Brain)	ACOT6	eQTL_catalogue_nucleus_accumbens eQTL	0.00204125	0.00399555	4582
PSEN1 (F, Brain)	LTBP2	eQTL_catalogue_nucleus_accumbens eQTL	0.00170254	0	1853
PSEN1 (F, Brain)	RPS6KL1	eQTL_catalogue_nucleus_accumbens eQTL	0.00133956	0	874
PSEN1 (F, Brain)	AREL1	eQTL_catalogue_nucleus_accumbens eQTL	0.00112286	0	1559
PSEN1 (F, Brain)	FCF1	eQTL_catalogue_nucleus_accumbens eQTL	0.00103715	0	1559
PSEN1 (F, Brain)	DLST	eQTL_catalogue_nucleus_accumbens eQTL	0.000893551	0	1035
PSEN1 (F, Brain)	YLPM1	eQTL_catalogue_nucleus_accumbens eQTL	0.000835346	0	1418
PSEN1 (F, Brain)	SIPA1L1-AS1	eQTL_catalogue_nucleus_accumbens eQTL	0.000755701	0	552
PSEN1 (F, Brain)	EIF2B2	eQTL_catalogue_nucleus_accumbens eQTL	0.000717543	0	605
PSEN1 (F, Brain)	SIPA1L1	eQTL_catalogue_nucleus_accumbens eQTL	0.000712031	0	544
PSEN1 (F, Brain)	PROX2	eQTL_catalogue_nucleus_accumbens eQTL	0.000622714	0	1048
PSEN1 (F, Brain)	PGF	eQTL_catalogue_nucleus_accumbens eQTL	0.00040497	0	760
PSEN1 (F, Brain)	ENSG00000258646	eQTL_catalogue_nucleus_accumbens eQTL	0.000303416	0	572
PSEN1 (F, Brain)	ACYP1	eQTL_catalogue_nucleus_accumbens eQTL	0.000280723	0	380
PSEN1 (F, Brain)	ZC2HC1C	eQTL_catalogue_nucleus_accumbens eQTL	0.000267871	0	388
PSEN1 (F, Brain)	MLH3	eQTL_catalogue_nucleus_accumbens eQTL	0.00023914	0	431
PSEN1 (F, Brain)	ENSG00000269945	eQTL_catalogue_nucleus_accumbens eQTL	0.000208818	0	151
PSEN1 (F, Brain)	ENSG00000258517	eQTL_catalogue_nucleus_accumbens eQTL	0.000186169	0	135
PSEN1 (F, Brain)	NEK9	eQTL_catalogue_nucleus_accumbens eQTL	0.000138882	0	192
PSEN1 (F, Brain)	ENSG00000259138	eQTL_catalogue_nucleus_accumbens eQTL	0.000115202	0	192
PSEN1 (F, Brain)	ENSG00000273565	eQTL_catalogue_nucleus_accumbens eQTL	1.13349e-05	0	20
PSEN1 (F, Brain)	TMED10	eQTL_catalogue_nucleus_accumbens eQTL	8.25188e-06	0	21
PSEN1 (F, Brain)	PTGR2	eQTL_catalogue_nucleus_accumbens sQTL	0.00665878	0.0059517	3878
PSEN1 (F, Brain)	MIDEAS-AS1	eQTL_catalogue_nucleus_accumbens sQTL	0.00348564	0.00502999	4146
PSEN1 (F, Brain)	MLH3	eQTL_catalogue_nucleus_accumbens sQTL	0.000330442	0	464
PSEN1 (F, Brain)	TMED10	eQTL_catalogue_nucleus_accumbens sQTL	0.000130024	0	149
PSEN1 (F, Brain)	HEATR4	eQTL_catalogue_ovary eQTL	0.368256	0.397342	4658
PSEN1 (F, Brain)	ENSG00000258443	eQTL_catalogue_ovary eQTL	0.085178	0	4722
PSEN1 (F, Brain)	ENSG00000258695	eQTL_catalogue_ovary eQTL	0.0633462	0.0743158	4719
PSEN1 (F, Brain)	ACOT2	eQTL_catalogue_ovary eQTL	0.0633437	0.0211619	4640
PSEN1 (F, Brain)	ACOT1	eQTL_catalogue_ovary eQTL	0.0523244	0.0427182	4700
PSEN1 (F, Brain)	ACOT4	eQTL_catalogue_ovary eQTL	0.0468658	0	4564
PSEN1 (F, Brain)	MIDEAS	eQTL_catalogue_ovary eQTL	0.0351255	0	4100
PSEN1 (F, Brain)	DCAF4	eQTL_catalogue_ovary eQTL	0.0317249	0	5161
PSEN1 (F, Brain)	DPF3	eQTL_catalogue_ovary eQTL	0.0285287	0	5040
PSEN1 (F, Brain)	RIOX1	eQTL_catalogue_ovary eQTL	0.0285042	0	4827
PSEN1 (F, Brain)	ENSG00000286333	eQTL_catalogue_ovary eQTL	0.0284178	0	3969
PSEN1 (F, Brain)	PAPLN	eQTL_catalogue_ovary eQTL	0.0275014	0	5761
PSEN1 (F, Brain)	PSEN1	eQTL_catalogue_ovary eQTL	0.0272369	0	5864
PSEN1 (F, Brain)	NUMB	eQTL_catalogue_ovary eQTL	0.0258565	0	4916
PSEN1 (F, Brain)	PAPLN-AS1	eQTL_catalogue_ovary eQTL	0.0258536	0	5708
PSEN1 (F, Brain)	ENSG00000258871	eQTL_catalogue_ovary eQTL	0.0255544	0	4117
PSEN1 (F, Brain)	FAM161B	eQTL_catalogue_ovary eQTL	0.0246721	0	3468
PSEN1 (F, Brain)	COQ6	eQTL_catalogue_ovary eQTL	0.0242129	0	3468
PSEN1 (F, Brain)	ENSG00000270140	eQTL_catalogue_ovary eQTL	0.0237598	0	3658
PSEN1 (F, Brain)	DNAL1	eQTL_catalogue_ovary eQTL	0.0229021	0	4428
PSEN1 (F, Brain)	ENSG00000258944	eQTL_catalogue_ovary eQTL	0.0228778	0	5590
PSEN1 (F, Brain)	ZFYVE1	eQTL_catalogue_ovary eQTL	0.0227399	0	5520
PSEN1 (F, Brain)	ENSG00000258891	eQTL_catalogue_ovary eQTL	0.0226589	0	3511
PSEN1 (F, Brain)	LIN52	eQTL_catalogue_ovary eQTL	0.022526	0	3031
PSEN1 (F, Brain)	ZNF410	eQTL_catalogue_ovary eQTL	0.0225095	0	3737
PSEN1 (F, Brain)	ACOT6	eQTL_catalogue_ovary eQTL	0.0222865	0	4509
PSEN1 (F, Brain)	PNMA1	eQTL_catalogue_ovary eQTL	0.0215711	0	4290
PSEN1 (F, Brain)	ENSG00000273711	eQTL_catalogue_ovary eQTL	0.0214607	0.0124668	3744
PSEN1 (F, Brain)	RBM25-AS1	eQTL_catalogue_ovary eQTL	0.0214283	0	5617
PSEN1 (F, Brain)	RBM25	eQTL_catalogue_ovary eQTL	0.021237	0	5616
PSEN1 (F, Brain)	ALDH6A1	eQTL_catalogue_ovary eQTL	0.0185297	0	3032
PSEN1 (F, Brain)	NPC2	eQTL_catalogue_ovary eQTL	0.0181626	0	2126
PSEN1 (F, Brain)	ENTPD5	eQTL_catalogue_ovary eQTL	0.0176094	0.00383215	3192
PSEN1 (F, Brain)	PTGR2	eQTL_catalogue_ovary eQTL	0.0175049	0.00782301	3856
PSEN1 (F, Brain)	SYNDIG1L	eQTL_catalogue_ovary eQTL	0.0133157	0	2273
PSEN1 (F, Brain)	ENSG00000258559	eQTL_catalogue_ovary eQTL	0.0111187	0	2596
PSEN1 (F, Brain)	ENSG00000270000	eQTL_catalogue_ovary eQTL	0.0106196	0	2172
PSEN1 (F, Brain)	ABCD4	eQTL_catalogue_ovary eQTL	0.0100665	0	2570
PSEN1 (F, Brain)	ENSG00000259005	eQTL_catalogue_ovary eQTL	0.0093304	0	2170
PSEN1 (F, Brain)	ISCA2	eQTL_catalogue_ovary eQTL	0.00899488	0	2127
PSEN1 (F, Brain)	RGS6	eQTL_catalogue_ovary eQTL	0.00615133	0	2486
PSEN1 (F, Brain)	LINC02274	eQTL_catalogue_ovary eQTL	0.00503508	0.00499318	3929
PSEN1 (F, Brain)	MIDEAS-AS1	eQTL_catalogue_ovary eQTL	0.00341888	0.00492265	4110
PSEN1 (F, Brain)	BBOF1	eQTL_catalogue_ovary eQTL	0.00317743	0.00443817	3192
PSEN1 (F, Brain)	ENSG00000285518	eQTL_catalogue_ovary eQTL	0.00410405	0	1818
PSEN1 (F, Brain)	ENSG00000258425	eQTL_catalogue_ovary eQTL	0.00280464	0	2056
PSEN1 (F, Brain)	ENSG00000258976	eQTL_catalogue_ovary eQTL	0.00172183	0	1831
PSEN1 (F, Brain)	LTBP2	eQTL_catalogue_ovary eQTL	0.00171124	0	1839
PSEN1 (F, Brain)	FCF1	eQTL_catalogue_ovary eQTL	0.000978002	0	1546
PSEN1 (F, Brain)	AREL1	eQTL_catalogue_ovary eQTL	0.000948229	0	1546
PSEN1 (F, Brain)	YLPM1	eQTL_catalogue_ovary eQTL	0.000866186	0	1410
PSEN1 (F, Brain)	SIPA1L1	eQTL_catalogue_ovary eQTL	0.00081268	0	571
PSEN1 (F, Brain)	SIPA1L1-AS1	eQTL_catalogue_ovary eQTL	0.000753671	0	579
PSEN1 (F, Brain)	PROX2	eQTL_catalogue_ovary eQTL	0.000692607	0	1043
PSEN1 (F, Brain)	DLST	eQTL_catalogue_ovary eQTL	0.00064547	0	1030
PSEN1 (F, Brain)	RPS6KL1	eQTL_catalogue_ovary eQTL	0.000572725	0	872
PSEN1 (F, Brain)	ENSG00000258646	eQTL_catalogue_ovary eQTL	0.000499658	0	572
PSEN1 (F, Brain)	EIF2B2	eQTL_catalogue_ovary eQTL	0.000459724	0	604
PSEN1 (F, Brain)	PGF	eQTL_catalogue_ovary eQTL	0.000440694	0	757
PSEN1 (F, Brain)	ZC2HC1C	eQTL_catalogue_ovary eQTL	0.000260753	0	386
PSEN1 (F, Brain)	ACYP1	eQTL_catalogue_ovary eQTL	0.000246683	0	378
PSEN1 (F, Brain)	MLH3	eQTL_catalogue_ovary eQTL	0.000239228	0	429
PSEN1 (F, Brain)	NEK9	eQTL_catalogue_ovary eQTL	0.000141952	0	192
PSEN1 (F, Brain)	ENSG00000259138	eQTL_catalogue_ovary eQTL	9.98529e-05	0	192
PSEN1 (F, Brain)	TMED10	eQTL_catalogue_ovary eQTL	9.72246e-06	0	21
PSEN1 (F, Brain)	ENSG00000273565	eQTL_catalogue_ovary eQTL	8.34237e-06	0	20
PSEN1 (F, Brain)	ABCD4	eQTL_catalogue_ovary sQTL	0.00927554	0	2609
PSEN1 (F, Brain)	PTGR2	eQTL_catalogue_ovary sQTL	0.00339309	0.00563368	3850
PSEN1 (F, Brain)	MIDEAS-AS1	eQTL_catalogue_ovary sQTL	0.00344945	0.00493715	4108
PSEN1 (F, Brain)	MLH3	eQTL_catalogue_ovary sQTL	0.000249638	0	463
PSEN1 (F, Brain)	PSEN1	eQTL_catalogue_pancreas eQTL	0.66223	0	6097
PSEN1 (F, Brain)	ACOT2	eQTL_catalogue_pancreas eQTL	0.185257	0.24663	4802
PSEN1 (F, Brain)	HEATR4	eQTL_catalogue_pancreas eQTL	0.189833	0.241569	4821
PSEN1 (F, Brain)	NUMB	eQTL_catalogue_pancreas eQTL	0.107907	0	5106
PSEN1 (F, Brain)	ENSG00000258944	eQTL_catalogue_pancreas eQTL	0.0308101	0	5793
PSEN1 (F, Brain)	RBM25	eQTL_catalogue_pancreas eQTL	0.0279417	0	5845
PSEN1 (F, Brain)	DNAL1	eQTL_catalogue_pancreas eQTL	0.0244303	0	4599
PSEN1 (F, Brain)	PAPLN	eQTL_catalogue_pancreas eQTL	0.0242368	0	5976
PSEN1 (F, Brain)	ALDH6A1	eQTL_catalogue_pancreas eQTL	0.0213667	0.0115391	3131
PSEN1 (F, Brain)	ZFYVE1	eQTL_catalogue_pancreas eQTL	0.0209498	0	5747
PSEN1 (F, Brain)	MIDEAS	eQTL_catalogue_pancreas eQTL	0.0197766	0	4226
PSEN1 (F, Brain)	RIOX1	eQTL_catalogue_pancreas eQTL	0.0196961	0	5012
PSEN1 (F, Brain)	FAM161B	eQTL_catalogue_pancreas eQTL	0.016942	0	3573
PSEN1 (F, Brain)	PNMA1	eQTL_catalogue_pancreas eQTL	0.014998	0.00838957	4444
PSEN1 (F, Brain)	ENSG00000259005	eQTL_catalogue_pancreas eQTL	0.00836205	0.0125653	2233
PSEN1 (F, Brain)	ENSG00000258559	eQTL_catalogue_pancreas eQTL	0.0125566	0	2685
PSEN1 (F, Brain)	ISCA2	eQTL_catalogue_pancreas eQTL	0.0122924	0	2189
PSEN1 (F, Brain)	ABCD4	eQTL_catalogue_pancreas eQTL	0.0112319	0	2658
PSEN1 (F, Brain)	PTGR2	eQTL_catalogue_pancreas eQTL	0.00290625	0.0103881	3967
PSEN1 (F, Brain)	ENSG00000270000	eQTL_catalogue_pancreas eQTL	0.00957369	0	2235
PSEN1 (F, Brain)	COQ6	eQTL_catalogue_pancreas eQTL	0.00956635	0.00538635	3573
PSEN1 (F, Brain)	ACOT1	eQTL_catalogue_pancreas eQTL	0.00476575	0.00795562	4874
PSEN1 (F, Brain)	NPC2	eQTL_catalogue_pancreas eQTL	0.00762138	0	2188
PSEN1 (F, Brain)	BBOF1	eQTL_catalogue_pancreas eQTL	0.00672355	0.00456532	3292
PSEN1 (F, Brain)	ENTPD5	eQTL_catalogue_pancreas eQTL	0.00385664	0.00515836	3292
PSEN1 (F, Brain)	MIDEAS-AS1	eQTL_catalogue_pancreas eQTL	0.0034044	0.00491235	4237
PSEN1 (F, Brain)	LIN52	eQTL_catalogue_pancreas eQTL	0.00211553	0.00439425	3130
PSEN1 (F, Brain)	ENSG00000285518	eQTL_catalogue_pancreas eQTL	0.00428897	0	1909
PSEN1 (F, Brain)	ACOT4	eQTL_catalogue_pancreas eQTL	0.00211047	0.00404065	4725
PSEN1 (F, Brain)	DCAF4	eQTL_catalogue_pancreas eQTL	0.00257054	0	5380
PSEN1 (F, Brain)	LTBP2	eQTL_catalogue_pancreas eQTL	0.00215544	0	1881
PSEN1 (F, Brain)	ENSG00000258976	eQTL_catalogue_pancreas eQTL	0.00171164	0	1873
PSEN1 (F, Brain)	SIPA1L1-AS1	eQTL_catalogue_pancreas eQTL	0.00103462	0	624
PSEN1 (F, Brain)	FCF1	eQTL_catalogue_pancreas eQTL	0.000980053	0	1580
PSEN1 (F, Brain)	AREL1	eQTL_catalogue_pancreas eQTL	0.000965314	0	1580
PSEN1 (F, Brain)	YLPM1	eQTL_catalogue_pancreas eQTL	0.000924064	0	1435
PSEN1 (F, Brain)	SIPA1L1	eQTL_catalogue_pancreas eQTL	0.000921789	0	616
PSEN1 (F, Brain)	DLST	eQTL_catalogue_pancreas eQTL	0.000737183	0	1053
PSEN1 (F, Brain)	RPS6KL1	eQTL_catalogue_pancreas eQTL	0.000691291	0	892
PSEN1 (F, Brain)	PGF	eQTL_catalogue_pancreas eQTL	0.000467051	0	778
PSEN1 (F, Brain)	EIF2B2	eQTL_catalogue_pancreas eQTL	0.000370452	0	622
PSEN1 (F, Brain)	ENSG00000258646	eQTL_catalogue_pancreas eQTL	0.000320681	0	589
PSEN1 (F, Brain)	MLH3	eQTL_catalogue_pancreas eQTL	0.000270208	0	439
PSEN1 (F, Brain)	ACYP1	eQTL_catalogue_pancreas eQTL	0.000241403	0	388
PSEN1 (F, Brain)	ZC2HC1C	eQTL_catalogue_pancreas eQTL	0.000222776	0	396
PSEN1 (F, Brain)	NEK9	eQTL_catalogue_pancreas eQTL	0.000127224	0	199
PSEN1 (F, Brain)	ENSG00000259138	eQTL_catalogue_pancreas eQTL	0.000106806	0	199
PSEN1 (F, Brain)	ENSG00000273565	eQTL_catalogue_pancreas eQTL	1.56254e-05	0	20
PSEN1 (F, Brain)	TMED10	eQTL_catalogue_pancreas eQTL	8.7368e-06	0	21
PSEN1 (F, Brain)	RBM25	eQTL_catalogue_pancreas sQTL	0.0724646	0	5871
PSEN1 (F, Brain)	DCAF4	eQTL_catalogue_pancreas sQTL	0.0346251	0	5433
PSEN1 (F, Brain)	ABCD4	eQTL_catalogue_pancreas sQTL	0.014554	0	2673
PSEN1 (F, Brain)	PTGR2	eQTL_catalogue_pancreas sQTL	0.00303748	0.00583001	3961
PSEN1 (F, Brain)	MIDEAS-AS1	eQTL_catalogue_pancreas sQTL	0.00340217	0.00491066	4235
PSEN1 (F, Brain)	MLH3	eQTL_catalogue_pancreas sQTL	0.000283284	0	474
PSEN1 (F, Brain)	HEATR4	eQTL_catalogue_pituitary eQTL	0.330351	0.358519	4797
PSEN1 (F, Brain)	ENSG00000258695	eQTL_catalogue_pituitary eQTL	0.354148	0.346042	4883
PSEN1 (F, Brain)	ACOT2	eQTL_catalogue_pituitary eQTL	0.0541846	0.159216	4777
PSEN1 (F, Brain)	RBM25-AS1	eQTL_catalogue_pituitary eQTL	0.0833343	0	5795
PSEN1 (F, Brain)	RIOX1	eQTL_catalogue_pituitary eQTL	0.0750142	0	4993
PSEN1 (F, Brain)	DNAL1	eQTL_catalogue_pituitary eQTL	0.0668178	0	4555
PSEN1 (F, Brain)	PSEN1	eQTL_catalogue_pituitary eQTL	0.0470366	0	6044
PSEN1 (F, Brain)	RBM25	eQTL_catalogue_pituitary eQTL	0.0410378	0	5794
PSEN1 (F, Brain)	SYNDIG1L	eQTL_catalogue_pituitary eQTL	0.0229457	0.0344001	2314
PSEN1 (F, Brain)	FAM161B	eQTL_catalogue_pituitary eQTL	0.029124	0	3528
PSEN1 (F, Brain)	DCAF4	eQTL_catalogue_pituitary eQTL	0.0277198	0	5329
PSEN1 (F, Brain)	ENSG00000258944	eQTL_catalogue_pituitary eQTL	0.025971	0	5749
PSEN1 (F, Brain)	ENSG00000258443	eQTL_catalogue_pituitary eQTL	0.0245019	0	4886
PSEN1 (F, Brain)	ENSG00000258871	eQTL_catalogue_pituitary eQTL	0.0240508	0	4268
PSEN1 (F, Brain)	PAPLN-AS1	eQTL_catalogue_pituitary eQTL	0.0228831	0	5876
PSEN1 (F, Brain)	ENSG00000270140	eQTL_catalogue_pituitary eQTL	0.0224815	0	3722
PSEN1 (F, Brain)	DPF3	eQTL_catalogue_pituitary eQTL	0.0216207	0	5207
PSEN1 (F, Brain)	NUMB	eQTL_catalogue_pituitary eQTL	0.0213754	0	5078
PSEN1 (F, Brain)	ISCA2	eQTL_catalogue_pituitary eQTL	0.0162811	0.0208317	2171
PSEN1 (F, Brain)	ENTPD5	eQTL_catalogue_pituitary eQTL	0.0206476	0	3249
PSEN1 (F, Brain)	ENSG00000273711	eQTL_catalogue_pituitary eQTL	0.0200527	0	3809
PSEN1 (F, Brain)	PAPLN	eQTL_catalogue_pituitary eQTL	0.0198767	0	5926
PSEN1 (F, Brain)	ACOT6	eQTL_catalogue_pituitary eQTL	0.0197197	0.0107023	4641
PSEN1 (F, Brain)	LINC02274	eQTL_catalogue_pituitary eQTL	0.0181677	0	3993
PSEN1 (F, Brain)	PNMA1	eQTL_catalogue_pituitary eQTL	0.0177458	0.00974209	4405
PSEN1 (F, Brain)	ENSG00000259005	eQTL_catalogue_pituitary eQTL	0.0173723	0	2212
PSEN1 (F, Brain)	ZFYVE1	eQTL_catalogue_pituitary eQTL	0.0160298	0	5697
PSEN1 (F, Brain)	ALDH6A1	eQTL_catalogue_pituitary eQTL	0.0144107	0	3086
PSEN1 (F, Brain)	BBOF1	eQTL_catalogue_pituitary eQTL	0.0131065	0.00693856	3249
PSEN1 (F, Brain)	ABCD4	eQTL_catalogue_pituitary eQTL	0.0125128	0	2611
PSEN1 (F, Brain)	ENSG00000258559	eQTL_catalogue_pituitary eQTL	0.0101136	0	2638
PSEN1 (F, Brain)	ENSG00000270000	eQTL_catalogue_pituitary eQTL	0.00980947	0	2214
PSEN1 (F, Brain)	NPC2	eQTL_catalogue_pituitary eQTL	0.00972564	0	2170
PSEN1 (F, Brain)	ACOT1	eQTL_catalogue_pituitary eQTL	0.0047484	0.00785397	4853
PSEN1 (F, Brain)	RGS6	eQTL_catalogue_pituitary eQTL	0.0069609	0	2608
PSEN1 (F, Brain)	PTGR2	eQTL_catalogue_pituitary eQTL	0.0066816	0.00401767	3919
PSEN1 (F, Brain)	LIN52	eQTL_catalogue_pituitary eQTL	0.0062052	0.00531234	3085
PSEN1 (F, Brain)	MIDEAS	eQTL_catalogue_pituitary eQTL	0.00580151	0.0046392	4180
PSEN1 (F, Brain)	MIDEAS-AS1	eQTL_catalogue_pituitary eQTL	0.00347567	0.00501499	4191
PSEN1 (F, Brain)	COQ6	eQTL_catalogue_pituitary eQTL	0.00499236	0.00462026	3528
PSEN1 (F, Brain)	ACOT4	eQTL_catalogue_pituitary eQTL	0.00305334	0.00459232	4697
PSEN1 (F, Brain)	ZNF410	eQTL_catalogue_pituitary eQTL	0.00251677	0.00440139	3802
PSEN1 (F, Brain)	ENSG00000285518	eQTL_catalogue_pituitary eQTL	0.00420182	0	1894
PSEN1 (F, Brain)	ENSG00000258425	eQTL_catalogue_pituitary eQTL	0.00327124	0	2098
PSEN1 (F, Brain)	LTBP2	eQTL_catalogue_pituitary eQTL	0.00167625	0	1867
PSEN1 (F, Brain)	FCF1	eQTL_catalogue_pituitary eQTL	0.0011493	0	1567
PSEN1 (F, Brain)	AREL1	eQTL_catalogue_pituitary eQTL	0.00102911	0	1567
PSEN1 (F, Brain)	SIPA1L1	eQTL_catalogue_pituitary eQTL	0.00100592	0	593
PSEN1 (F, Brain)	YLPM1	eQTL_catalogue_pituitary eQTL	0.000925354	0	1429
PSEN1 (F, Brain)	SIPA1L1-AS1	eQTL_catalogue_pituitary eQTL	0.000807135	0	601
PSEN1 (F, Brain)	RPS6KL1	eQTL_catalogue_pituitary eQTL	0.000764594	0	887
PSEN1 (F, Brain)	PROX2	eQTL_catalogue_pituitary eQTL	0.000647428	0	1059
PSEN1 (F, Brain)	DLST	eQTL_catalogue_pituitary eQTL	0.000629626	0	1046
PSEN1 (F, Brain)	PGF	eQTL_catalogue_pituitary eQTL	0.000547226	0	771
PSEN1 (F, Brain)	EIF2B2	eQTL_catalogue_pituitary eQTL	0.000443452	0	614
PSEN1 (F, Brain)	ENSG00000258646	eQTL_catalogue_pituitary eQTL	0.000430815	0	580
PSEN1 (F, Brain)	MLH3	eQTL_catalogue_pituitary eQTL	0.000225619	0	434
PSEN1 (F, Brain)	ACYP1	eQTL_catalogue_pituitary eQTL	0.000220827	0	383
PSEN1 (F, Brain)	ZC2HC1C	eQTL_catalogue_pituitary eQTL	0.000207466	0	391
PSEN1 (F, Brain)	ENSG00000259138	eQTL_catalogue_pituitary eQTL	0.000110337	0	196
PSEN1 (F, Brain)	NEK9	eQTL_catalogue_pituitary eQTL	0.00010763	0	196
PSEN1 (F, Brain)	ENSG00000273565	eQTL_catalogue_pituitary eQTL	9.1315e-06	0	20
PSEN1 (F, Brain)	TMED10	eQTL_catalogue_pituitary eQTL	8.01e-06	0	21
PSEN1 (F, Brain)	PAPLN-AS1	eQTL_catalogue_pituitary sQTL	0.510097	0	5877
PSEN1 (F, Brain)	RBM25	eQTL_catalogue_pituitary sQTL	0.0155816	0	5820
PSEN1 (F, Brain)	ABCD4	eQTL_catalogue_pituitary sQTL	0.0107699	0	2651
PSEN1 (F, Brain)	PTGR2	eQTL_catalogue_pituitary sQTL	0.0030451	0.00582592	3914
PSEN1 (F, Brain)	MIDEAS-AS1	eQTL_catalogue_pituitary sQTL	0.00350161	0.00502982	4189
PSEN1 (F, Brain)	FAM161B	eQTL_catalogue_pituitary sQTL	0.00236424	0.00400207	3593
PSEN1 (F, Brain)	RPS6KL1	eQTL_catalogue_pituitary sQTL	0.00066678	0	890
PSEN1 (F, Brain)	MLH3	eQTL_catalogue_pituitary sQTL	0.000306629	0	468
PSEN1 (F, Brain)	HEATR4	eQTL_catalogue_prostate eQTL	0.196969	0.250063	4800
PSEN1 (F, Brain)	ENSG00000258559	eQTL_catalogue_prostate eQTL	0.0687651	0.148964	2669
PSEN1 (F, Brain)	ENSG00000251393	eQTL_catalogue_prostate eQTL	0.103389	0	5077
PSEN1 (F, Brain)	ENSG00000258695	eQTL_catalogue_prostate eQTL	0.0635089	0.101141	4887
PSEN1 (F, Brain)	ACOT1	eQTL_catalogue_prostate eQTL	0.0730875	0.0151843	4858
PSEN1 (F, Brain)	ENSG00000258443	eQTL_catalogue_prostate eQTL	0.0443737	0	4890
PSEN1 (F, Brain)	RIOX1	eQTL_catalogue_prostate eQTL	0.0411269	0.0362572	4998
PSEN1 (F, Brain)	ENSG00000258944	eQTL_catalogue_prostate eQTL	0.0403688	0	5763
PSEN1 (F, Brain)	ENTPD5	eQTL_catalogue_prostate eQTL	0.0398422	0	3273
PSEN1 (F, Brain)	PSEN1	eQTL_catalogue_prostate eQTL	0.0376226	0	6036
PSEN1 (F, Brain)	NUMB	eQTL_catalogue_prostate eQTL	0.0353385	0	5086
PSEN1 (F, Brain)	PAPLN-AS1	eQTL_catalogue_prostate eQTL	0.031374	0	5877
PSEN1 (F, Brain)	ENSG00000284930	eQTL_catalogue_prostate eQTL	0.0308603	0	5061
PSEN1 (F, Brain)	ZFYVE1	eQTL_catalogue_prostate eQTL	0.0305149	0	5685
PSEN1 (F, Brain)	DNAL1	eQTL_catalogue_prostate eQTL	0.0265405	0.0156885	4575
PSEN1 (F, Brain)	ACOT2	eQTL_catalogue_prostate eQTL	0.0264503	0.0203268	4780
PSEN1 (F, Brain)	FAM161B	eQTL_catalogue_prostate eQTL	0.0259411	0	3549
PSEN1 (F, Brain)	PAPLN	eQTL_catalogue_prostate eQTL	0.0232532	0	5927
PSEN1 (F, Brain)	COQ6	eQTL_catalogue_prostate eQTL	0.0231522	0	3549
PSEN1 (F, Brain)	ABCD4	eQTL_catalogue_prostate eQTL	0.0229596	0	2641
PSEN1 (F, Brain)	DPF3	eQTL_catalogue_prostate eQTL	0.0225068	0	5195
PSEN1 (F, Brain)	RBM25	eQTL_catalogue_prostate eQTL	0.0220282	0	5783
PSEN1 (F, Brain)	MIDEAS	eQTL_catalogue_prostate eQTL	0.0216691	0	4209
PSEN1 (F, Brain)	PNMA1	eQTL_catalogue_prostate eQTL	0.020975	0	4422
PSEN1 (F, Brain)	ENSG00000270140	eQTL_catalogue_prostate eQTL	0.020688	0	3743
PSEN1 (F, Brain)	BBOF1	eQTL_catalogue_prostate eQTL	0.0206648	0	3273
PSEN1 (F, Brain)	RBM25-AS1	eQTL_catalogue_prostate eQTL	0.0203812	0	5784
PSEN1 (F, Brain)	ENSG00000273711	eQTL_catalogue_prostate eQTL	0.0198379	0	3829
PSEN1 (F, Brain)	ALDH6A1	eQTL_catalogue_prostate eQTL	0.0181946	0	3112
PSEN1 (F, Brain)	ENSG00000259005	eQTL_catalogue_prostate eQTL	0.0145746	0	2220
PSEN1 (F, Brain)	SYNDIG1L	eQTL_catalogue_prostate eQTL	0.00996132	0	2328
PSEN1 (F, Brain)	ENSG00000270000	eQTL_catalogue_prostate eQTL	0.00984361	0	2222
PSEN1 (F, Brain)	ISCA2	eQTL_catalogue_prostate eQTL	0.00887566	0	2176
PSEN1 (F, Brain)	NPC2	eQTL_catalogue_prostate eQTL	0.00873362	0	2175
PSEN1 (F, Brain)	ACOT4	eQTL_catalogue_prostate eQTL	0.0055378	0.00872491	4701
PSEN1 (F, Brain)	LIN52	eQTL_catalogue_prostate eQTL	0.00754847	0.00575386	3111
PSEN1 (F, Brain)	RGS6	eQTL_catalogue_prostate eQTL	0.00630427	0	2579
PSEN1 (F, Brain)	PTGR2	eQTL_catalogue_prostate eQTL	0.00405288	0.00510116	3946
PSEN1 (F, Brain)	MIDEAS-AS1	eQTL_catalogue_prostate eQTL	0.00340162	0.00491677	4220
PSEN1 (F, Brain)	ZNF410	eQTL_catalogue_prostate eQTL	0.00247509	0.0046754	3822
PSEN1 (F, Brain)	ENSG00000285518	eQTL_catalogue_prostate eQTL	0.00448711	0	1864
PSEN1 (F, Brain)	ENSG00000258425	eQTL_catalogue_prostate eQTL	0.0034595	0	2105
PSEN1 (F, Brain)	DCAF4	eQTL_catalogue_prostate eQTL	0.00295355	0	5317
PSEN1 (F, Brain)	LTBP2	eQTL_catalogue_prostate eQTL	0.00188373	0	1872
PSEN1 (F, Brain)	ENSG00000258976	eQTL_catalogue_prostate eQTL	0.00166637	0	1865
PSEN1 (F, Brain)	AREL1	eQTL_catalogue_prostate eQTL	0.0010492	0	1577
PSEN1 (F, Brain)	FCF1	eQTL_catalogue_prostate eQTL	0.00104753	0	1577
PSEN1 (F, Brain)	YLPM1	eQTL_catalogue_prostate eQTL	0.00103932	0	1434
PSEN1 (F, Brain)	SIPA1L1-AS1	eQTL_catalogue_prostate eQTL	0.000805175	0	578
PSEN1 (F, Brain)	SIPA1L1	eQTL_catalogue_prostate eQTL	0.00075114	0	570
PSEN1 (F, Brain)	DLST	eQTL_catalogue_prostate eQTL	0.000676317	0	1054
PSEN1 (F, Brain)	RPS6KL1	eQTL_catalogue_prostate eQTL	0.000639604	0	892
PSEN1 (F, Brain)	PROX2	eQTL_catalogue_prostate eQTL	0.000616665	0	1067
PSEN1 (F, Brain)	PGF	eQTL_catalogue_prostate eQTL	0.000530301	0	775
PSEN1 (F, Brain)	MLH3	eQTL_catalogue_prostate eQTL	0.000439465	0	438
PSEN1 (F, Brain)	EIF2B2	eQTL_catalogue_prostate eQTL	0.00040286	0	618
PSEN1 (F, Brain)	ENSG00000258646	eQTL_catalogue_prostate eQTL	0.000344585	0	584
PSEN1 (F, Brain)	ACYP1	eQTL_catalogue_prostate eQTL	0.000249074	0	387
PSEN1 (F, Brain)	ZC2HC1C	eQTL_catalogue_prostate eQTL	0.000229992	0	395
PSEN1 (F, Brain)	NEK9	eQTL_catalogue_prostate eQTL	0.000120812	0	197
PSEN1 (F, Brain)	ENSG00000259138	eQTL_catalogue_prostate eQTL	0.000114901	0	197
PSEN1 (F, Brain)	ENSG00000259907	eQTL_catalogue_prostate eQTL	1.87146e-06	1.07052e-05	2
PSEN1 (F, Brain)	TMED10	eQTL_catalogue_prostate eQTL	9.99364e-06	0	21
PSEN1 (F, Brain)	ENSG00000273565	eQTL_catalogue_prostate eQTL	9.37504e-06	0	20
PSEN1 (F, Brain)	PAPLN-AS1	eQTL_catalogue_prostate sQTL	0.249869	0	5879
PSEN1 (F, Brain)	ABCD4	eQTL_catalogue_prostate sQTL	0.0139561	0	2683
PSEN1 (F, Brain)	MIDEAS-AS1	eQTL_catalogue_prostate sQTL	0.00340384	0.0049141	4218
PSEN1 (F, Brain)	MLH3	eQTL_catalogue_prostate sQTL	0.000369523	0	473
PSEN1 (F, Brain)	ENSG00000258695	eQTL_catalogue_putamen eQTL	0.375894	0.729916	4788
PSEN1 (F, Brain)	ACOT4	eQTL_catalogue_putamen eQTL	0.21251	0.467459	4617
PSEN1 (F, Brain)	ACOT1	eQTL_catalogue_putamen eQTL	0.187253	0.244201	4764
PSEN1 (F, Brain)	ACOT2	eQTL_catalogue_putamen eQTL	0.128032	0.243901	4693
PSEN1 (F, Brain)	ENSG00000258603	eQTL_catalogue_putamen eQTL	0.197833	0.227907	4509
PSEN1 (F, Brain)	RIOX1	eQTL_catalogue_putamen eQTL	0.0642974	0	4895
PSEN1 (F, Brain)	ENSG00000270140	eQTL_catalogue_putamen eQTL	0.0588096	0	3691
PSEN1 (F, Brain)	DNAL1	eQTL_catalogue_putamen eQTL	0.049861	0.0320126	4491
PSEN1 (F, Brain)	ALDH6A1	eQTL_catalogue_putamen eQTL	0.0341244	0	3068
PSEN1 (F, Brain)	MIDEAS	eQTL_catalogue_putamen eQTL	0.032398	0	4139
PSEN1 (F, Brain)	COQ6	eQTL_catalogue_putamen eQTL	0.0297287	0	3503
PSEN1 (F, Brain)	ENSG00000273711	eQTL_catalogue_putamen eQTL	0.0284641	0.0229595	3776
PSEN1 (F, Brain)	ENSG00000258944	eQTL_catalogue_putamen eQTL	0.0266477	0	5613
PSEN1 (F, Brain)	ZFYVE1	eQTL_catalogue_putamen eQTL	0.0259023	0	5517
PSEN1 (F, Brain)	DCAF4	eQTL_catalogue_putamen eQTL	0.0257573	0	5156
PSEN1 (F, Brain)	PSEN1	eQTL_catalogue_putamen eQTL	0.0243853	0	5863
PSEN1 (F, Brain)	PAPLN	eQTL_catalogue_putamen eQTL	0.0242863	0	5761
PSEN1 (F, Brain)	ENSG00000258871	eQTL_catalogue_putamen eQTL	0.0240102	0	4087
PSEN1 (F, Brain)	PNMA1	eQTL_catalogue_putamen eQTL	0.0239495	0	4353
PSEN1 (F, Brain)	ZNF410	eQTL_catalogue_putamen eQTL	0.0233489	0	3769
PSEN1 (F, Brain)	ENSG00000258443	eQTL_catalogue_putamen eQTL	0.0229772	0	4791
PSEN1 (F, Brain)	DPF3	eQTL_catalogue_putamen eQTL	0.022449	0	5034
PSEN1 (F, Brain)	HEATR4	eQTL_catalogue_putamen eQTL	0.0224266	0	4713
PSEN1 (F, Brain)	ENTPD5	eQTL_catalogue_putamen eQTL	0.0223893	0	3228
PSEN1 (F, Brain)	LIN52	eQTL_catalogue_putamen eQTL	0.0215384	0.0080887	3067
PSEN1 (F, Brain)	PAPLN-AS1	eQTL_catalogue_putamen eQTL	0.021387	0	5717
PSEN1 (F, Brain)	NUMB	eQTL_catalogue_putamen eQTL	0.0213131	0	4974
PSEN1 (F, Brain)	FAM161B	eQTL_catalogue_putamen eQTL	0.0211143	0	3503
PSEN1 (F, Brain)	BBOF1	eQTL_catalogue_putamen eQTL	0.0209359	0.00912058	3228
PSEN1 (F, Brain)	RBM25-AS1	eQTL_catalogue_putamen eQTL	0.0208916	0	5614
PSEN1 (F, Brain)	RBM25	eQTL_catalogue_putamen eQTL	0.0205121	0	5613
PSEN1 (F, Brain)	PTGR2	eQTL_catalogue_putamen eQTL	0.0179246	0.010148	3887
PSEN1 (F, Brain)	VSX2	eQTL_catalogue_putamen eQTL	0.0163641	0	2784
PSEN1 (F, Brain)	ENSG00000258559	eQTL_catalogue_putamen eQTL	0.0152274	0	2630
PSEN1 (F, Brain)	ENSG00000259005	eQTL_catalogue_putamen eQTL	0.0151562	0	2204
PSEN1 (F, Brain)	ENSG00000270000	eQTL_catalogue_putamen eQTL	0.0132257	0	2206
PSEN1 (F, Brain)	SYNDIG1L	eQTL_catalogue_putamen eQTL	0.0115825	0	2304
PSEN1 (F, Brain)	ISCA2	eQTL_catalogue_putamen eQTL	0.0115334	0	2163
PSEN1 (F, Brain)	ABCD4	eQTL_catalogue_putamen eQTL	0.0110656	0	2603
PSEN1 (F, Brain)	NPC2	eQTL_catalogue_putamen eQTL	0.00917355	0	2162
PSEN1 (F, Brain)	RGS6	eQTL_catalogue_putamen eQTL	0.00708989	0	2448
PSEN1 (F, Brain)	MIDEAS-AS1	eQTL_catalogue_putamen eQTL	0.00343566	0.00590065	4149
PSEN1 (F, Brain)	LINC02274	eQTL_catalogue_putamen eQTL	0.00358637	0.00516332	3957
PSEN1 (F, Brain)	ACOT6	eQTL_catalogue_putamen eQTL	0.00206448	0.00397309	4565
PSEN1 (F, Brain)	ENSG00000285518	eQTL_catalogue_putamen eQTL	0.00379766	0	1757
PSEN1 (F, Brain)	LTBP2	eQTL_catalogue_putamen eQTL	0.00181154	0	1862
PSEN1 (F, Brain)	FCF1	eQTL_catalogue_putamen eQTL	0.00104899	0	1561
PSEN1 (F, Brain)	AREL1	eQTL_catalogue_putamen eQTL	0.000966089	0	1561
PSEN1 (F, Brain)	SIPA1L1	eQTL_catalogue_putamen eQTL	0.000879201	0	540
PSEN1 (F, Brain)	YLPM1	eQTL_catalogue_putamen eQTL	0.000878209	0	1416
PSEN1 (F, Brain)	DLST	eQTL_catalogue_putamen eQTL	0.000798044	0	1036
PSEN1 (F, Brain)	SIPA1L1-AS1	eQTL_catalogue_putamen eQTL	0.00073513	0	548
PSEN1 (F, Brain)	RPS6KL1	eQTL_catalogue_putamen eQTL	0.000654308	0	875
PSEN1 (F, Brain)	PROX2	eQTL_catalogue_putamen eQTL	0.000587897	0	1048
PSEN1 (F, Brain)	EIF2B2	eQTL_catalogue_putamen eQTL	0.000486062	0	607
PSEN1 (F, Brain)	PGF	eQTL_catalogue_putamen eQTL	0.00043415	0	760
PSEN1 (F, Brain)	ENSG00000258646	eQTL_catalogue_putamen eQTL	0.000323496	0	574
PSEN1 (F, Brain)	MLH3	eQTL_catalogue_putamen eQTL	0.000276873	0	430
PSEN1 (F, Brain)	ACYP1	eQTL_catalogue_putamen eQTL	0.000235754	0	379
PSEN1 (F, Brain)	ZC2HC1C	eQTL_catalogue_putamen eQTL	0.000218244	0	387
PSEN1 (F, Brain)	ENSG00000269945	eQTL_catalogue_putamen eQTL	0.000183378	0	153
PSEN1 (F, Brain)	NEK9	eQTL_catalogue_putamen eQTL	0.000149683	0	192
PSEN1 (F, Brain)	ENSG00000258517	eQTL_catalogue_putamen eQTL	0.000147871	0	137
PSEN1 (F, Brain)	ENSG00000259138	eQTL_catalogue_putamen eQTL	0.000120346	0	192
PSEN1 (F, Brain)	TMED10	eQTL_catalogue_putamen eQTL	9.44968e-06	0	21
PSEN1 (F, Brain)	ENSG00000273565	eQTL_catalogue_putamen eQTL	9.02392e-06	0	20
PSEN1 (F, Brain)	ENSG00000259907	eQTL_catalogue_putamen eQTL	1.12113e-06	0	2
PSEN1 (F, Brain)	PTGR2	eQTL_catalogue_putamen sQTL	0.00304348	0.00584104	3881
PSEN1 (F, Brain)	MIDEAS-AS1	eQTL_catalogue_putamen sQTL	0.00347034	0.00497282	4147
PSEN1 (F, Brain)	MLH3	eQTL_catalogue_putamen sQTL	0.000312648	0	463
PSEN1 (F, Brain)	TMED10	eQTL_catalogue_putamen sQTL	7.96174e-05	0	149
PSEN1 (F, Brain)	PAPLN-AS1	eQTL_catalogue_quach_IAV eQTL	0.534432	0	4237
PSEN1 (F, Brain)	ACOT2	eQTL_catalogue_quach_IAV eQTL	0.0813061	0.0616844	3425
PSEN1 (F, Brain)	PAPLN	eQTL_catalogue_quach_IAV eQTL	0.0763513	0	4260
PSEN1 (F, Brain)	DCAF4	eQTL_catalogue_quach_IAV eQTL	0.0602931	0	3753
PSEN1 (F, Brain)	PSEN1	eQTL_catalogue_quach_IAV eQTL	0.0540172	0	4335
PSEN1 (F, Brain)	HEATR4	eQTL_catalogue_quach_IAV eQTL	0.0438509	0.0458891	3437
PSEN1 (F, Brain)	ZFYVE1	eQTL_catalogue_quach_IAV eQTL	0.0394055	0	4015
PSEN1 (F, Brain)	RBM25	eQTL_catalogue_quach_IAV eQTL	0.0379939	0	4103
PSEN1 (F, Brain)	NUMB	eQTL_catalogue_quach_IAV eQTL	0.0351418	0	3671
PSEN1 (F, Brain)	FAM161B	eQTL_catalogue_quach_IAV eQTL	0.0350026	0.0070085	2566
PSEN1 (F, Brain)	COQ6	eQTL_catalogue_quach_IAV eQTL	0.0257406	0.0164	2566
PSEN1 (F, Brain)	ENSG00000284930	eQTL_catalogue_quach_IAV eQTL	0.0252298	0	3650
PSEN1 (F, Brain)	ENSG00000251393	eQTL_catalogue_quach_IAV eQTL	0.0250292	0	3663
PSEN1 (F, Brain)	ACOT1	eQTL_catalogue_quach_IAV eQTL	0.0244737	0.0195465	3479
PSEN1 (F, Brain)	RIOX1	eQTL_catalogue_quach_IAV eQTL	0.0225136	0.00497547	3582
PSEN1 (F, Brain)	ENSG00000270140	eQTL_catalogue_quach_IAV eQTL	0.0222575	0	2680
PSEN1 (F, Brain)	MIDEAS	eQTL_catalogue_quach_IAV eQTL	0.0207384	0	3045
PSEN1 (F, Brain)	BBOF1	eQTL_catalogue_quach_IAV eQTL	0.020649	0	2355
PSEN1 (F, Brain)	ENSG00000258944	eQTL_catalogue_quach_IAV eQTL	0.0202875	0	4148
PSEN1 (F, Brain)	ENTPD5	eQTL_catalogue_quach_IAV eQTL	0.0197221	0	2355
PSEN1 (F, Brain)	LIN52	eQTL_catalogue_quach_IAV eQTL	0.018099	0	2222
PSEN1 (F, Brain)	ENSG00000270000	eQTL_catalogue_quach_IAV eQTL	0.0105681	0	1661
PSEN1 (F, Brain)	NPC2	eQTL_catalogue_quach_IAV eQTL	0.0104268	0	1629
PSEN1 (F, Brain)	ENSG00000258559	eQTL_catalogue_quach_IAV eQTL	0.00941567	0	1881
PSEN1 (F, Brain)	ABCD4	eQTL_catalogue_quach_IAV eQTL	0.00883056	0	1870
PSEN1 (F, Brain)	ENSG00000259005	eQTL_catalogue_quach_IAV eQTL	0.00814002	0	1658
PSEN1 (F, Brain)	ISCA2	eQTL_catalogue_quach_IAV eQTL	0.00726225	0	1630
PSEN1 (F, Brain)	SYNDIG1L	eQTL_catalogue_quach_IAV eQTL	0.00708173	0	1722
PSEN1 (F, Brain)	PNMA1	eQTL_catalogue_quach_IAV eQTL	0.00307369	0.00654941	3212
PSEN1 (F, Brain)	ENSG00000285518	eQTL_catalogue_quach_IAV eQTL	0.00482107	0	1327
PSEN1 (F, Brain)	LTBP2	eQTL_catalogue_quach_IAV eQTL	0.00118881	0	1419
PSEN1 (F, Brain)	ENSG00000258976	eQTL_catalogue_quach_IAV eQTL	0.00109276	0	1414
PSEN1 (F, Brain)	AREL1	eQTL_catalogue_quach_IAV eQTL	0.000841081	0	1243
PSEN1 (F, Brain)	FCF1	eQTL_catalogue_quach_IAV eQTL	0.000832684	0	1243
PSEN1 (F, Brain)	YLPM1	eQTL_catalogue_quach_IAV eQTL	0.000769411	0	1153
PSEN1 (F, Brain)	RPS6KL1	eQTL_catalogue_quach_IAV eQTL	0.000578078	0	729
PSEN1 (F, Brain)	SIPA1L1-AS1	eQTL_catalogue_quach_IAV eQTL	0.000575487	0	437
PSEN1 (F, Brain)	DLST	eQTL_catalogue_quach_IAV eQTL	0.00055576	0	856
PSEN1 (F, Brain)	SIPA1L1	eQTL_catalogue_quach_IAV eQTL	0.000530348	0	430
PSEN1 (F, Brain)	EIF2B2	eQTL_catalogue_quach_IAV eQTL	0.000298925	0	556
PSEN1 (F, Brain)	ENSG00000258646	eQTL_catalogue_quach_IAV eQTL	0.000280056	0	527
PSEN1 (F, Brain)	MLH3	eQTL_catalogue_quach_IAV eQTL	0.000207071	0	391
PSEN1 (F, Brain)	ACYP1	eQTL_catalogue_quach_IAV eQTL	0.000168906	0	343
PSEN1 (F, Brain)	NEK9	eQTL_catalogue_quach_IAV eQTL	0.000143667	0	171
PSEN1 (F, Brain)	TMED10	eQTL_catalogue_quach_IAV eQTL	8.79031e-06	0	16
PSEN1 (F, Brain)	PAPLN-AS1	eQTL_catalogue_quach_LPS eQTL	0.543501	0	4315
PSEN1 (F, Brain)	PSEN1	eQTL_catalogue_quach_LPS eQTL	0.101102	0	4413
PSEN1 (F, Brain)	ACOT1	eQTL_catalogue_quach_LPS eQTL	0.0631325	0.0924152	3555
PSEN1 (F, Brain)	ACOT2	eQTL_catalogue_quach_LPS eQTL	0.0682966	0.0813837	3502
PSEN1 (F, Brain)	ENSG00000258944	eQTL_catalogue_quach_LPS eQTL	0.0566427	0	4225
PSEN1 (F, Brain)	NUMB	eQTL_catalogue_quach_LPS eQTL	0.0563376	0	3749
PSEN1 (F, Brain)	RIOX1	eQTL_catalogue_quach_LPS eQTL	0.0491561	0.0052234	3662
PSEN1 (F, Brain)	PNMA1	eQTL_catalogue_quach_LPS eQTL	0.00302534	0.0487947	3280
PSEN1 (F, Brain)	RBM25	eQTL_catalogue_quach_LPS eQTL	0.0376726	0	4181
PSEN1 (F, Brain)	ENSG00000270140	eQTL_catalogue_quach_LPS eQTL	0.0362954	0	2733
PSEN1 (F, Brain)	PAPLN	eQTL_catalogue_quach_LPS eQTL	0.0358944	0	4337
PSEN1 (F, Brain)	MIDEAS	eQTL_catalogue_quach_LPS eQTL	0.0343388	0	3109
PSEN1 (F, Brain)	ISCA2	eQTL_catalogue_quach_LPS eQTL	0.0299263	0	1671
PSEN1 (F, Brain)	COQ6	eQTL_catalogue_quach_LPS eQTL	0.0298445	0	2619
PSEN1 (F, Brain)	ZFYVE1	eQTL_catalogue_quach_LPS eQTL	0.0285618	0	4093
PSEN1 (F, Brain)	ZNF410	eQTL_catalogue_quach_LPS eQTL	0.0266088	0	2782
PSEN1 (F, Brain)	RBM25-AS1	eQTL_catalogue_quach_LPS eQTL	0.0252149	0	4182
PSEN1 (F, Brain)	HEATR4	eQTL_catalogue_quach_LPS eQTL	0.0251252	0	3513
PSEN1 (F, Brain)	ENTPD5	eQTL_catalogue_quach_LPS eQTL	0.0232061	0	2412
PSEN1 (F, Brain)	FAM161B	eQTL_catalogue_quach_LPS eQTL	0.0226092	0	2619
PSEN1 (F, Brain)	ENSG00000251393	eQTL_catalogue_quach_LPS eQTL	0.0216734	0.0149415	3741
PSEN1 (F, Brain)	ENSG00000284930	eQTL_catalogue_quach_LPS eQTL	0.0213679	0.011741	3728
PSEN1 (F, Brain)	DCAF4	eQTL_catalogue_quach_LPS eQTL	0.0196848	0	3828
PSEN1 (F, Brain)	LIN52	eQTL_catalogue_quach_LPS eQTL	0.0158703	0.006933	2279
PSEN1 (F, Brain)	NPC2	eQTL_catalogue_quach_LPS eQTL	0.0100395	0	1670
PSEN1 (F, Brain)	ABCD4	eQTL_catalogue_quach_LPS eQTL	0.00763227	0	1918
PSEN1 (F, Brain)	ENSG00000270000	eQTL_catalogue_quach_LPS eQTL	0.00727313	0	1702
PSEN1 (F, Brain)	ENSG00000258559	eQTL_catalogue_quach_LPS eQTL	0.00720841	0	1930
PSEN1 (F, Brain)	ENSG00000259005	eQTL_catalogue_quach_LPS eQTL	0.00695943	0	1699
PSEN1 (F, Brain)	ENSG00000285518	eQTL_catalogue_quach_LPS eQTL	0.00387825	0	1338
PSEN1 (F, Brain)	LTBP2	eQTL_catalogue_quach_LPS eQTL	0.00118957	0	1448
PSEN1 (F, Brain)	ENSG00000258976	eQTL_catalogue_quach_LPS eQTL	0.00106855	0	1442
PSEN1 (F, Brain)	FCF1	eQTL_catalogue_quach_LPS eQTL	0.000930471	0	1266
PSEN1 (F, Brain)	AREL1	eQTL_catalogue_quach_LPS eQTL	0.000899953	0	1266
PSEN1 (F, Brain)	YLPM1	eQTL_catalogue_quach_LPS eQTL	0.000895087	0	1165
PSEN1 (F, Brain)	DLST	eQTL_catalogue_quach_LPS eQTL	0.000557741	0	859
PSEN1 (F, Brain)	SIPA1L1	eQTL_catalogue_quach_LPS eQTL	0.000543993	0	431
PSEN1 (F, Brain)	EIF2B2	eQTL_catalogue_quach_LPS eQTL	0.00031169	0	555
PSEN1 (F, Brain)	ENSG00000258646	eQTL_catalogue_quach_LPS eQTL	0.000288408	0	526
PSEN1 (F, Brain)	ACYP1	eQTL_catalogue_quach_LPS eQTL	0.000205562	0	343
PSEN1 (F, Brain)	MLH3	eQTL_catalogue_quach_LPS eQTL	0.000200993	0	391
PSEN1 (F, Brain)	NEK9	eQTL_catalogue_quach_LPS eQTL	0.000116364	0	171
PSEN1 (F, Brain)	ENSG00000259138	eQTL_catalogue_quach_LPS eQTL	9.46036e-05	0	171
PSEN1 (F, Brain)	TMED10	eQTL_catalogue_quach_LPS eQTL	9.46823e-06	0	16
PSEN1 (F, Brain)	PAPLN-AS1	eQTL_catalogue_quach_LPS sQTL	0.165248	0	4317
PSEN1 (F, Brain)	ABCD4	eQTL_catalogue_quach_LPS sQTL	0.00757349	0	1927
PSEN1 (F, Brain)	PAPLN-AS1	eQTL_catalogue_quach_Pam3CSK4 eQTL	0.482665	0	4162
PSEN1 (F, Brain)	RIOX1	eQTL_catalogue_quach_Pam3CSK4 eQTL	0.140089	0.00498324	3535
PSEN1 (F, Brain)	ACOT1	eQTL_catalogue_quach_Pam3CSK4 eQTL	0.0624934	0.0937227	3439
PSEN1 (F, Brain)	ACOT2	eQTL_catalogue_quach_Pam3CSK4 eQTL	0.0919891	0.0770693	3390
PSEN1 (F, Brain)	PAPLN	eQTL_catalogue_quach_Pam3CSK4 eQTL	0.0592326	0	4183
PSEN1 (F, Brain)	HEATR4	eQTL_catalogue_quach_Pam3CSK4 eQTL	0.0517768	0	3400
PSEN1 (F, Brain)	PSEN1	eQTL_catalogue_quach_Pam3CSK4 eQTL	0.0500678	0	4255
PSEN1 (F, Brain)	MIDEAS	eQTL_catalogue_quach_Pam3CSK4 eQTL	0.034216	0	3020
PSEN1 (F, Brain)	ENSG00000258559	eQTL_catalogue_quach_Pam3CSK4 eQTL	0.0309193	0	1875
PSEN1 (F, Brain)	ZFYVE1	eQTL_catalogue_quach_Pam3CSK4 eQTL	0.0281922	0	3930
PSEN1 (F, Brain)	DCAF4	eQTL_catalogue_quach_Pam3CSK4 eQTL	0.0269176	0	3670
PSEN1 (F, Brain)	ZNF410	eQTL_catalogue_quach_Pam3CSK4 eQTL	0.0257955	0.0134485	2709
PSEN1 (F, Brain)	RBM25-AS1	eQTL_catalogue_quach_Pam3CSK4 eQTL	0.0255771	0	4019
PSEN1 (F, Brain)	ENSG00000251393	eQTL_catalogue_quach_Pam3CSK4 eQTL	0.0254225	0	3613
PSEN1 (F, Brain)	NUMB	eQTL_catalogue_quach_Pam3CSK4 eQTL	0.0250631	0.0190091	3620
PSEN1 (F, Brain)	RBM25	eQTL_catalogue_quach_Pam3CSK4 eQTL	0.0228725	0	4018
PSEN1 (F, Brain)	ENSG00000270140	eQTL_catalogue_quach_Pam3CSK4 eQTL	0.0223503	0	2661
PSEN1 (F, Brain)	ENTPD5	eQTL_catalogue_quach_Pam3CSK4 eQTL	0.0217115	0	2338
PSEN1 (F, Brain)	ENSG00000258944	eQTL_catalogue_quach_Pam3CSK4 eQTL	0.0212154	0	4078
PSEN1 (F, Brain)	FAM161B	eQTL_catalogue_quach_Pam3CSK4 eQTL	0.0205095	0	2548
PSEN1 (F, Brain)	ENSG00000284930	eQTL_catalogue_quach_Pam3CSK4 eQTL	0.0203043	0.00798904	3600
PSEN1 (F, Brain)	COQ6	eQTL_catalogue_quach_Pam3CSK4 eQTL	0.0187456	0.0118014	2548
PSEN1 (F, Brain)	LIN52	eQTL_catalogue_quach_Pam3CSK4 eQTL	0.0161278	0	2208
PSEN1 (F, Brain)	ENSG00000270000	eQTL_catalogue_quach_Pam3CSK4 eQTL	0.00793971	0.0111936	1665
PSEN1 (F, Brain)	PNMA1	eQTL_catalogue_quach_Pam3CSK4 eQTL	0.00305228	0.0107836	3179
PSEN1 (F, Brain)	NPC2	eQTL_catalogue_quach_Pam3CSK4 eQTL	0.00679793	0.00963676	1635
PSEN1 (F, Brain)	ABCD4	eQTL_catalogue_quach_Pam3CSK4 eQTL	0.00861212	0	1864
PSEN1 (F, Brain)	ENSG00000259005	eQTL_catalogue_quach_Pam3CSK4 eQTL	0.00755164	0	1663
PSEN1 (F, Brain)	ISCA2	eQTL_catalogue_quach_Pam3CSK4 eQTL	0.00653156	0	1636
PSEN1 (F, Brain)	ENSG00000285518	eQTL_catalogue_quach_Pam3CSK4 eQTL	0.00334289	0	1275
PSEN1 (F, Brain)	ENSG00000258976	eQTL_catalogue_quach_Pam3CSK4 eQTL	0.00112158	0	1417
PSEN1 (F, Brain)	LTBP2	eQTL_catalogue_quach_Pam3CSK4 eQTL	0.00111476	0	1422
PSEN1 (F, Brain)	AREL1	eQTL_catalogue_quach_Pam3CSK4 eQTL	0.000967142	0	1248
PSEN1 (F, Brain)	FCF1	eQTL_catalogue_quach_Pam3CSK4 eQTL	0.000834898	0	1248
PSEN1 (F, Brain)	YLPM1	eQTL_catalogue_quach_Pam3CSK4 eQTL	0.000744853	0	1156
PSEN1 (F, Brain)	SIPA1L1	eQTL_catalogue_quach_Pam3CSK4 eQTL	0.000510764	0	413
PSEN1 (F, Brain)	DLST	eQTL_catalogue_quach_Pam3CSK4 eQTL	0.000504362	0	856
PSEN1 (F, Brain)	EIF2B2	eQTL_catalogue_quach_Pam3CSK4 eQTL	0.000277085	0	558
PSEN1 (F, Brain)	ENSG00000258646	eQTL_catalogue_quach_Pam3CSK4 eQTL	0.000266139	0	529
PSEN1 (F, Brain)	MLH3	eQTL_catalogue_quach_Pam3CSK4 eQTL	0.00020593	0	393
PSEN1 (F, Brain)	ACYP1	eQTL_catalogue_quach_Pam3CSK4 eQTL	0.000157735	0	345
PSEN1 (F, Brain)	NEK9	eQTL_catalogue_quach_Pam3CSK4 eQTL	9.08835e-05	0	168
PSEN1 (F, Brain)	ENSG00000259138	eQTL_catalogue_quach_Pam3CSK4 eQTL	8.30401e-05	0	168
PSEN1 (F, Brain)	TMED10	eQTL_catalogue_quach_Pam3CSK4 eQTL	8.27106e-06	0	16
PSEN1 (F, Brain)	PAPLN-AS1	eQTL_catalogue_quach_Pam3CSK4 sQTL	0.133127	0	4164
PSEN1 (F, Brain)	ABCD4	eQTL_catalogue_quach_Pam3CSK4 sQTL	0.0086536	0	1873
PSEN1 (F, Brain)	PAPLN-AS1	eQTL_catalogue_quach_R848 eQTL	0.87606	0	4161
PSEN1 (F, Brain)	PAPLN	eQTL_catalogue_quach_R848 eQTL	0.199806	0	4182
PSEN1 (F, Brain)	ACOT1	eQTL_catalogue_quach_R848 eQTL	0.0878574	0.0988814	3433
PSEN1 (F, Brain)	ACOT2	eQTL_catalogue_quach_R848 eQTL	0.0646614	0.0380174	3385
PSEN1 (F, Brain)	ENSG00000258944	eQTL_catalogue_quach_R848 eQTL	0.0465257	0	4073
PSEN1 (F, Brain)	RIOX1	eQTL_catalogue_quach_R848 eQTL	0.0422674	0.00496508	3524
PSEN1 (F, Brain)	HEATR4	eQTL_catalogue_quach_R848 eQTL	0.0352518	0.0209935	3395
PSEN1 (F, Brain)	ENSG00000251393	eQTL_catalogue_quach_R848 eQTL	0.0316614	0.0229261	3603
PSEN1 (F, Brain)	ZFYVE1	eQTL_catalogue_quach_R848 eQTL	0.0285975	0	3938
PSEN1 (F, Brain)	MIDEAS	eQTL_catalogue_quach_R848 eQTL	0.027563	0.0231067	3011
PSEN1 (F, Brain)	PSEN1	eQTL_catalogue_quach_R848 eQTL	0.0274776	0	4256
PSEN1 (F, Brain)	RBM25	eQTL_catalogue_quach_R848 eQTL	0.0270176	0	4025
PSEN1 (F, Brain)	DCAF4	eQTL_catalogue_quach_R848 eQTL	0.0243696	0	3675
PSEN1 (F, Brain)	ENSG00000270140	eQTL_catalogue_quach_R848 eQTL	0.0224417	0	2652
PSEN1 (F, Brain)	ZNF410	eQTL_catalogue_quach_R848 eQTL	0.0217109	0	2700
PSEN1 (F, Brain)	ENSG00000284930	eQTL_catalogue_quach_R848 eQTL	0.0216201	0	3590
PSEN1 (F, Brain)	NUMB	eQTL_catalogue_quach_R848 eQTL	0.0212301	0	3610
PSEN1 (F, Brain)	RBM25-AS1	eQTL_catalogue_quach_R848 eQTL	0.0210746	0	4026
PSEN1 (F, Brain)	ENTPD5	eQTL_catalogue_quach_R848 eQTL	0.0198387	0	2329
PSEN1 (F, Brain)	FAM161B	eQTL_catalogue_quach_R848 eQTL	0.0197517	0.0119553	2539
PSEN1 (F, Brain)	LIN52	eQTL_catalogue_quach_R848 eQTL	0.0147192	0	2199
PSEN1 (F, Brain)	PNMA1	eQTL_catalogue_quach_R848 eQTL	0.0030781	0.00959543	3175
PSEN1 (F, Brain)	NPC2	eQTL_catalogue_quach_R848 eQTL	0.00863999	0	1634
PSEN1 (F, Brain)	ISCA2	eQTL_catalogue_quach_R848 eQTL	0.00858523	0	1635
PSEN1 (F, Brain)	ENSG00000258559	eQTL_catalogue_quach_R848 eQTL	0.00733115	0	1867
PSEN1 (F, Brain)	ABCD4	eQTL_catalogue_quach_R848 eQTL	0.00719884	0	1858
PSEN1 (F, Brain)	ENSG00000259005	eQTL_catalogue_quach_R848 eQTL	0.00718356	0	1663
PSEN1 (F, Brain)	ENSG00000270000	eQTL_catalogue_quach_R848 eQTL	0.00675543	0	1665
PSEN1 (F, Brain)	ENSG00000285518	eQTL_catalogue_quach_R848 eQTL	0.00353753	0	1282
PSEN1 (F, Brain)	LTBP2	eQTL_catalogue_quach_R848 eQTL	0.00114267	0	1418
PSEN1 (F, Brain)	FCF1	eQTL_catalogue_quach_R848 eQTL	0.000997344	0	1246
PSEN1 (F, Brain)	AREL1	eQTL_catalogue_quach_R848 eQTL	0.000931727	0	1246
PSEN1 (F, Brain)	YLPM1	eQTL_catalogue_quach_R848 eQTL	0.000780748	0	1147
PSEN1 (F, Brain)	DLST	eQTL_catalogue_quach_R848 eQTL	0.000570076	0	851
PSEN1 (F, Brain)	SIPA1L1	eQTL_catalogue_quach_R848 eQTL	0.000549289	0	418
PSEN1 (F, Brain)	EIF2B2	eQTL_catalogue_quach_R848 eQTL	0.000326243	0	549
PSEN1 (F, Brain)	ENSG00000258646	eQTL_catalogue_quach_R848 eQTL	0.000277812	0	520
PSEN1 (F, Brain)	MLH3	eQTL_catalogue_quach_R848 eQTL	0.000259498	0	386
PSEN1 (F, Brain)	ACYP1	eQTL_catalogue_quach_R848 eQTL	0.000157703	0	338
PSEN1 (F, Brain)	ENSG00000259138	eQTL_catalogue_quach_R848 eQTL	0.000121118	0	167
PSEN1 (F, Brain)	NEK9	eQTL_catalogue_quach_R848 eQTL	8.38048e-05	0	167
PSEN1 (F, Brain)	TMED10	eQTL_catalogue_quach_R848 eQTL	1.10978e-05	0	16
PSEN1 (F, Brain)	NUMB	eQTL_catalogue_quach_R848 sQTL	0.00725887	0	3994
PSEN1 (F, Brain)	PAPLN-AS1	eQTL_catalogue_quach_naive eQTL	0.27406	0	4245
PSEN1 (F, Brain)	ACOT1	eQTL_catalogue_quach_naive eQTL	0.0641569	0.0990616	3486
PSEN1 (F, Brain)	PAPLN	eQTL_catalogue_quach_naive eQTL	0.0828751	0	4268
PSEN1 (F, Brain)	PSEN1	eQTL_catalogue_quach_naive eQTL	0.05729	0	4344
PSEN1 (F, Brain)	DNAL1	eQTL_catalogue_quach_naive eQTL	0.0467832	0	3316
PSEN1 (F, Brain)	ENSG00000258944	eQTL_catalogue_quach_naive eQTL	0.0322236	0	4156
PSEN1 (F, Brain)	RBM25	eQTL_catalogue_quach_naive eQTL	0.0315606	0	4112
PSEN1 (F, Brain)	ZFYVE1	eQTL_catalogue_quach_naive eQTL	0.0303855	0	4024
PSEN1 (F, Brain)	ENSG00000258443	eQTL_catalogue_quach_naive eQTL	0.0287668	0	3509
PSEN1 (F, Brain)	ACOT2	eQTL_catalogue_quach_naive eQTL	0.0286086	0	3432
PSEN1 (F, Brain)	ENSG00000284930	eQTL_catalogue_quach_naive eQTL	0.0259162	0	3659
PSEN1 (F, Brain)	NUMB	eQTL_catalogue_quach_naive eQTL	0.0238814	0	3680
PSEN1 (F, Brain)	RBM25-AS1	eQTL_catalogue_quach_naive eQTL	0.0231377	0	4113
PSEN1 (F, Brain)	ENSG00000270140	eQTL_catalogue_quach_naive eQTL	0.0228153	0	2676
PSEN1 (F, Brain)	RIOX1	eQTL_catalogue_quach_naive eQTL	0.0217625	0.0049261	3591
PSEN1 (F, Brain)	ENSG00000258695	eQTL_catalogue_quach_naive eQTL	0.0215063	0	3506
PSEN1 (F, Brain)	ZNF410	eQTL_catalogue_quach_naive eQTL	0.0212332	0	2725
PSEN1 (F, Brain)	MIDEAS	eQTL_catalogue_quach_naive eQTL	0.0211854	0	3041
PSEN1 (F, Brain)	DCAF4	eQTL_catalogue_quach_naive eQTL	0.0211561	0	3762
PSEN1 (F, Brain)	ENTPD5	eQTL_catalogue_quach_naive eQTL	0.0207453	0.00903026	2353
PSEN1 (F, Brain)	ENSG00000251393	eQTL_catalogue_quach_naive eQTL	0.0207119	0	3672
PSEN1 (F, Brain)	HEATR4	eQTL_catalogue_quach_naive eQTL	0.0205959	0	3444
PSEN1 (F, Brain)	FAM161B	eQTL_catalogue_quach_naive eQTL	0.0200696	0.00700803	2562
PSEN1 (F, Brain)	LIN52	eQTL_catalogue_quach_naive eQTL	0.0165871	0	2220
PSEN1 (F, Brain)	COQ6	eQTL_catalogue_quach_naive eQTL	0.0164954	0.00601255	2562
PSEN1 (F, Brain)	ALDH6A1	eQTL_catalogue_quach_naive eQTL	0.0164197	0.0128715	2221
PSEN1 (F, Brain)	ABCD4	eQTL_catalogue_quach_naive eQTL	0.0123921	0	1868
PSEN1 (F, Brain)	PNMA1	eQTL_catalogue_quach_naive eQTL	0.00306965	0.0105953	3212
PSEN1 (F, Brain)	NPC2	eQTL_catalogue_quach_naive eQTL	0.00894297	0	1628
PSEN1 (F, Brain)	ISCA2	eQTL_catalogue_quach_naive eQTL	0.00881243	0	1629
PSEN1 (F, Brain)	ENSG00000258559	eQTL_catalogue_quach_naive eQTL	0.00769167	0	1879
PSEN1 (F, Brain)	ENSG00000270000	eQTL_catalogue_quach_naive eQTL	0.0076216	0	1660
PSEN1 (F, Brain)	ENSG00000259005	eQTL_catalogue_quach_naive eQTL	0.0074868	0	1657
PSEN1 (F, Brain)	ENSG00000285518	eQTL_catalogue_quach_naive eQTL	0.00535874	0	1338
PSEN1 (F, Brain)	LTBP2	eQTL_catalogue_quach_naive eQTL	0.00118447	0	1418
PSEN1 (F, Brain)	ENSG00000258976	eQTL_catalogue_quach_naive eQTL	0.00109376	0	1412
PSEN1 (F, Brain)	AREL1	eQTL_catalogue_quach_naive eQTL	0.000935554	0	1243
PSEN1 (F, Brain)	FCF1	eQTL_catalogue_quach_naive eQTL	0.000910302	0	1243
PSEN1 (F, Brain)	YLPM1	eQTL_catalogue_quach_naive eQTL	0.000789977	0	1153
PSEN1 (F, Brain)	SIPA1L1	eQTL_catalogue_quach_naive eQTL	0.000590395	0	432
PSEN1 (F, Brain)	DLST	eQTL_catalogue_quach_naive eQTL	0.000562909	0	856
PSEN1 (F, Brain)	ENSG00000258646	eQTL_catalogue_quach_naive eQTL	0.000352821	0	527
PSEN1 (F, Brain)	EIF2B2	eQTL_catalogue_quach_naive eQTL	0.000317244	0	556
PSEN1 (F, Brain)	ACYP1	eQTL_catalogue_quach_naive eQTL	0.000224501	0	343
PSEN1 (F, Brain)	MLH3	eQTL_catalogue_quach_naive eQTL	0.000202783	0	391
PSEN1 (F, Brain)	NEK9	eQTL_catalogue_quach_naive eQTL	0.000194379	0	171
PSEN1 (F, Brain)	ENSG00000259138	eQTL_catalogue_quach_naive eQTL	0.000104403	0	171
PSEN1 (F, Brain)	TMED10	eQTL_catalogue_quach_naive eQTL	8.44e-06	0	16
PSEN1 (F, Brain)	PAPLN-AS1	eQTL_catalogue_quach_naive sQTL	0.165928	0	4247
PSEN1 (F, Brain)	ABCD4	eQTL_catalogue_quach_naive sQTL	0.00732052	0	1877
PSEN1 (F, Brain)	HEATR4	eQTL_catalogue_salivary_gland eQTL	0.564045	0.619195	4431
PSEN1 (F, Brain)	NUMB	eQTL_catalogue_salivary_gland eQTL	0.229311	0.511551	4671
PSEN1 (F, Brain)	PSEN1	eQTL_catalogue_salivary_gland eQTL	0.100854	0	5406
PSEN1 (F, Brain)	PAPLN-AS1	eQTL_catalogue_salivary_gland eQTL	0.0413609	0	5312
PSEN1 (F, Brain)	ENSG00000258944	eQTL_catalogue_salivary_gland eQTL	0.0395962	0	5210
PSEN1 (F, Brain)	ZFYVE1	eQTL_catalogue_salivary_gland eQTL	0.0354034	0	5075
PSEN1 (F, Brain)	ALDH6A1	eQTL_catalogue_salivary_gland eQTL	0.0347803	0	2849
PSEN1 (F, Brain)	ENSG00000258695	eQTL_catalogue_salivary_gland eQTL	0.0333354	0	4492
PSEN1 (F, Brain)	ACOT2	eQTL_catalogue_salivary_gland eQTL	0.0333034	0	4413
PSEN1 (F, Brain)	ENSG00000273711	eQTL_catalogue_salivary_gland eQTL	0.030868	0.0298796	3543
PSEN1 (F, Brain)	PAPLN	eQTL_catalogue_salivary_gland eQTL	0.0298296	0	5342
PSEN1 (F, Brain)	RIOX1	eQTL_catalogue_salivary_gland eQTL	0.0273586	0	4595
PSEN1 (F, Brain)	DPF3	eQTL_catalogue_salivary_gland eQTL	0.0269049	0	4608
PSEN1 (F, Brain)	RBM25	eQTL_catalogue_salivary_gland eQTL	0.0268565	0	5169
PSEN1 (F, Brain)	ENSG00000270140	eQTL_catalogue_salivary_gland eQTL	0.0253016	0	3458
PSEN1 (F, Brain)	BBOF1	eQTL_catalogue_salivary_gland eQTL	0.0248967	0	3004
PSEN1 (F, Brain)	SYNDIG1L	eQTL_catalogue_salivary_gland eQTL	0.024403	0	2161
PSEN1 (F, Brain)	ACOT1	eQTL_catalogue_salivary_gland eQTL	0.0237145	0.0153555	4474
PSEN1 (F, Brain)	ENSG00000258443	eQTL_catalogue_salivary_gland eQTL	0.0236569	0	4495
PSEN1 (F, Brain)	FAM161B	eQTL_catalogue_salivary_gland eQTL	0.0228375	0	3273
PSEN1 (F, Brain)	RBM25-AS1	eQTL_catalogue_salivary_gland eQTL	0.0224258	0	5170
PSEN1 (F, Brain)	ENTPD5	eQTL_catalogue_salivary_gland eQTL	0.0223379	0	3004
PSEN1 (F, Brain)	COQ6	eQTL_catalogue_salivary_gland eQTL	0.0220643	0	3273
PSEN1 (F, Brain)	DNAL1	eQTL_catalogue_salivary_gland eQTL	0.0220305	0	4218
PSEN1 (F, Brain)	MIDEAS	eQTL_catalogue_salivary_gland eQTL	0.0219786	0	3907
PSEN1 (F, Brain)	PNMA1	eQTL_catalogue_salivary_gland eQTL	0.0207673	0	4101
PSEN1 (F, Brain)	DCAF4	eQTL_catalogue_salivary_gland eQTL	0.0130571	0	4725
PSEN1 (F, Brain)	ENSG00000258559	eQTL_catalogue_salivary_gland eQTL	0.0113806	0	2435
PSEN1 (F, Brain)	LIN52	eQTL_catalogue_salivary_gland eQTL	0.0111665	0.00604401	2848
PSEN1 (F, Brain)	ACOT4	eQTL_catalogue_salivary_gland eQTL	0.0111421	0.00916707	4338
PSEN1 (F, Brain)	ABCD4	eQTL_catalogue_salivary_gland eQTL	0.0110721	0	2411
PSEN1 (F, Brain)	ISCA2	eQTL_catalogue_salivary_gland eQTL	0.00981936	0	2028
PSEN1 (F, Brain)	ENSG00000270000	eQTL_catalogue_salivary_gland eQTL	0.00963898	0	2069
PSEN1 (F, Brain)	ENSG00000259005	eQTL_catalogue_salivary_gland eQTL	0.00952376	0	2067
PSEN1 (F, Brain)	NPC2	eQTL_catalogue_salivary_gland eQTL	0.00926491	0	2027
PSEN1 (F, Brain)	RGS6	eQTL_catalogue_salivary_gland eQTL	0.00644436	0	2218
PSEN1 (F, Brain)	PTGR2	eQTL_catalogue_salivary_gland eQTL	0.00430533	0.0057943	3652
PSEN1 (F, Brain)	ZNF410	eQTL_catalogue_salivary_gland eQTL	0.00350569	0.00538257	3536
PSEN1 (F, Brain)	MIDEAS-AS1	eQTL_catalogue_salivary_gland eQTL	0.00345998	0.00501981	3918
PSEN1 (F, Brain)	ENSG00000285518	eQTL_catalogue_salivary_gland eQTL	0.00494142	0	1537
PSEN1 (F, Brain)	ENSG00000258425	eQTL_catalogue_salivary_gland eQTL	0.00268627	0	1960
PSEN1 (F, Brain)	ENSG00000258976	eQTL_catalogue_salivary_gland eQTL	0.00240248	0	1748
PSEN1 (F, Brain)	LTBP2	eQTL_catalogue_salivary_gland eQTL	0.00162739	0	1755
PSEN1 (F, Brain)	AREL1	eQTL_catalogue_salivary_gland eQTL	0.000880509	0	1486
PSEN1 (F, Brain)	PROX2	eQTL_catalogue_salivary_gland eQTL	0.000871751	0	1012
PSEN1 (F, Brain)	FCF1	eQTL_catalogue_salivary_gland eQTL	0.000866655	0	1486
PSEN1 (F, Brain)	YLPM1	eQTL_catalogue_salivary_gland eQTL	0.000796538	0	1361
PSEN1 (F, Brain)	PGF	eQTL_catalogue_salivary_gland eQTL	0.000680155	0	733
PSEN1 (F, Brain)	DLST	eQTL_catalogue_salivary_gland eQTL	0.000669287	0	999
PSEN1 (F, Brain)	SIPA1L1	eQTL_catalogue_salivary_gland eQTL	0.000623136	0	473
PSEN1 (F, Brain)	SIPA1L1-AS1	eQTL_catalogue_salivary_gland eQTL	0.000530066	0	480
PSEN1 (F, Brain)	RPS6KL1	eQTL_catalogue_salivary_gland eQTL	0.000482213	0	845
PSEN1 (F, Brain)	EIF2B2	eQTL_catalogue_salivary_gland eQTL	0.000335377	0	584
PSEN1 (F, Brain)	ENSG00000258646	eQTL_catalogue_salivary_gland eQTL	0.000309801	0	552
PSEN1 (F, Brain)	MLH3	eQTL_catalogue_salivary_gland eQTL	0.000201128	0	413
PSEN1 (F, Brain)	ZC2HC1C	eQTL_catalogue_salivary_gland eQTL	0.000192092	0	371
PSEN1 (F, Brain)	ACYP1	eQTL_catalogue_salivary_gland eQTL	0.000175088	0	363
PSEN1 (F, Brain)	ENSG00000259138	eQTL_catalogue_salivary_gland eQTL	0.000132711	0	186
PSEN1 (F, Brain)	NEK9	eQTL_catalogue_salivary_gland eQTL	9.56543e-05	0	186
PSEN1 (F, Brain)	TMED10	eQTL_catalogue_salivary_gland eQTL	1.41406e-05	0	20
PSEN1 (F, Brain)	ENSG00000273565	eQTL_catalogue_salivary_gland eQTL	1.15805e-05	0	19
PSEN1 (F, Brain)	RBM25	eQTL_catalogue_salivary_gland sQTL	0.181651	0	5194
PSEN1 (F, Brain)	ABCD4	eQTL_catalogue_salivary_gland sQTL	0.0133148	0	2448
PSEN1 (F, Brain)	PTGR2	eQTL_catalogue_salivary_gland sQTL	0.00303638	0.00589836	3647
PSEN1 (F, Brain)	MIDEAS-AS1	eQTL_catalogue_salivary_gland sQTL	0.00352547	0.00509408	3916
PSEN1 (F, Brain)	PAPLN	eQTL_catalogue_sigmoid_colon eQTL	0.965374	0	5959
PSEN1 (F, Brain)	PAPLN-AS1	eQTL_catalogue_sigmoid_colon eQTL	0.751438	0	5905
PSEN1 (F, Brain)	ENSG00000258944	eQTL_catalogue_sigmoid_colon eQTL	0.346363	0	5783
PSEN1 (F, Brain)	HEATR4	eQTL_catalogue_sigmoid_colon eQTL	0.300077	0.0725075	4817
PSEN1 (F, Brain)	ACOT2	eQTL_catalogue_sigmoid_colon eQTL	0.178575	0.236688	4798
PSEN1 (F, Brain)	ENSG00000258695	eQTL_catalogue_sigmoid_colon eQTL	0.044513	0.0159022	4893
PSEN1 (F, Brain)	ENSG00000270140	eQTL_catalogue_sigmoid_colon eQTL	0.0426607	0.0363642	3745
PSEN1 (F, Brain)	PSEN1	eQTL_catalogue_sigmoid_colon eQTL	0.0314123	0	6080
PSEN1 (F, Brain)	RIOX1	eQTL_catalogue_sigmoid_colon eQTL	0.0286967	0	5005
PSEN1 (F, Brain)	MIDEAS	eQTL_catalogue_sigmoid_colon eQTL	0.0273069	0.0230399	4201
PSEN1 (F, Brain)	ACOT4	eQTL_catalogue_sigmoid_colon eQTL	0.0267717	0	4719
PSEN1 (F, Brain)	DPF3	eQTL_catalogue_sigmoid_colon eQTL	0.0261859	0	5251
PSEN1 (F, Brain)	ENSG00000284930	eQTL_catalogue_sigmoid_colon eQTL	0.0238499	0	5068
PSEN1 (F, Brain)	FAM161B	eQTL_catalogue_sigmoid_colon eQTL	0.0238481	0	3556
PSEN1 (F, Brain)	ABCD4	eQTL_catalogue_sigmoid_colon eQTL	0.0220208	0.0237792	2641
PSEN1 (F, Brain)	ENSG00000251393	eQTL_catalogue_sigmoid_colon eQTL	0.0234084	0	5084
PSEN1 (F, Brain)	RBM25	eQTL_catalogue_sigmoid_colon eQTL	0.0233127	0	5831
PSEN1 (F, Brain)	DNAL1	eQTL_catalogue_sigmoid_colon eQTL	0.0230066	0.00540146	4579
PSEN1 (F, Brain)	ENSG00000258559	eQTL_catalogue_sigmoid_colon eQTL	0.0228908	0	2670
PSEN1 (F, Brain)	RBM25-AS1	eQTL_catalogue_sigmoid_colon eQTL	0.0207947	0	5832
PSEN1 (F, Brain)	ENSG00000258443	eQTL_catalogue_sigmoid_colon eQTL	0.0201455	0	4896
PSEN1 (F, Brain)	ALDH6A1	eQTL_catalogue_sigmoid_colon eQTL	0.0200349	0	3118
PSEN1 (F, Brain)	NUMB	eQTL_catalogue_sigmoid_colon eQTL	0.0194378	0	5093
PSEN1 (F, Brain)	ZFYVE1	eQTL_catalogue_sigmoid_colon eQTL	0.019384	0	5735
PSEN1 (F, Brain)	PNMA1	eQTL_catalogue_sigmoid_colon eQTL	0.0193814	0.0129896	4422
PSEN1 (F, Brain)	ENTPD5	eQTL_catalogue_sigmoid_colon eQTL	0.016267	0	3279
PSEN1 (F, Brain)	ISCA2	eQTL_catalogue_sigmoid_colon eQTL	0.00803344	0.0131326	2176
PSEN1 (F, Brain)	LIN52	eQTL_catalogue_sigmoid_colon eQTL	0.0120268	0	3117
PSEN1 (F, Brain)	BBOF1	eQTL_catalogue_sigmoid_colon eQTL	0.0116753	0.00576287	3279
PSEN1 (F, Brain)	SYNDIG1L	eQTL_catalogue_sigmoid_colon eQTL	0.00882606	0	2327
PSEN1 (F, Brain)	ENSG00000270000	eQTL_catalogue_sigmoid_colon eQTL	0.00876042	0	2221
PSEN1 (F, Brain)	COQ6	eQTL_catalogue_sigmoid_colon eQTL	0.00846522	0.0056933	3556
PSEN1 (F, Brain)	NPC2	eQTL_catalogue_sigmoid_colon eQTL	0.00811973	0	2175
PSEN1 (F, Brain)	ENSG00000259005	eQTL_catalogue_sigmoid_colon eQTL	0.00799566	0	2219
PSEN1 (F, Brain)	ACOT1	eQTL_catalogue_sigmoid_colon eQTL	0.00589877	0.00778329	4869
PSEN1 (F, Brain)	RGS6	eQTL_catalogue_sigmoid_colon eQTL	0.00718377	0	2616
PSEN1 (F, Brain)	PTGR2	eQTL_catalogue_sigmoid_colon eQTL	0.00424197	0.00703502	3948
PSEN1 (F, Brain)	ENSG00000273711	eQTL_catalogue_sigmoid_colon eQTL	0.00330206	0.00593815	3834
PSEN1 (F, Brain)	MIDEAS-AS1	eQTL_catalogue_sigmoid_colon eQTL	0.00340247	0.00491145	4212
PSEN1 (F, Brain)	ZNF410	eQTL_catalogue_sigmoid_colon eQTL	0.00249526	0.00470944	3826
PSEN1 (F, Brain)	ENSG00000285518	eQTL_catalogue_sigmoid_colon eQTL	0.00392947	0	1911
PSEN1 (F, Brain)	DCAF4	eQTL_catalogue_sigmoid_colon eQTL	0.00282911	0	5373
PSEN1 (F, Brain)	LTBP2	eQTL_catalogue_sigmoid_colon eQTL	0.00186695	0	1871
PSEN1 (F, Brain)	YLPM1	eQTL_catalogue_sigmoid_colon eQTL	0.00129404	0	1424
PSEN1 (F, Brain)	FCF1	eQTL_catalogue_sigmoid_colon eQTL	0.00104751	0	1570
PSEN1 (F, Brain)	AREL1	eQTL_catalogue_sigmoid_colon eQTL	0.000956907	0	1570
PSEN1 (F, Brain)	PROX2	eQTL_catalogue_sigmoid_colon eQTL	0.000924159	0	1053
PSEN1 (F, Brain)	SIPA1L1	eQTL_catalogue_sigmoid_colon eQTL	0.000786028	0	593
PSEN1 (F, Brain)	SIPA1L1-AS1	eQTL_catalogue_sigmoid_colon eQTL	0.000717713	0	601
PSEN1 (F, Brain)	DLST	eQTL_catalogue_sigmoid_colon eQTL	0.000597674	0	1040
PSEN1 (F, Brain)	EIF2B2	eQTL_catalogue_sigmoid_colon eQTL	0.000576702	0	608
PSEN1 (F, Brain)	RPS6KL1	eQTL_catalogue_sigmoid_colon eQTL	0.000485299	0	878
PSEN1 (F, Brain)	PGF	eQTL_catalogue_sigmoid_colon eQTL	0.000396466	0	762
PSEN1 (F, Brain)	ENSG00000258646	eQTL_catalogue_sigmoid_colon eQTL	0.000361669	0	575
PSEN1 (F, Brain)	MLH3	eQTL_catalogue_sigmoid_colon eQTL	0.000308526	0	432
PSEN1 (F, Brain)	ACYP1	eQTL_catalogue_sigmoid_colon eQTL	0.000265317	0	381
PSEN1 (F, Brain)	ZC2HC1C	eQTL_catalogue_sigmoid_colon eQTL	0.000197527	0	389
PSEN1 (F, Brain)	ENSG00000259138	eQTL_catalogue_sigmoid_colon eQTL	0.000127476	0	194
PSEN1 (F, Brain)	NEK9	eQTL_catalogue_sigmoid_colon eQTL	9.69938e-05	0	194
PSEN1 (F, Brain)	ENSG00000273565	eQTL_catalogue_sigmoid_colon eQTL	9.4938e-06	0	20
PSEN1 (F, Brain)	TMED10	eQTL_catalogue_sigmoid_colon eQTL	8.58267e-06	0	21
PSEN1 (F, Brain)	RBM25	eQTL_catalogue_sigmoid_colon sQTL	0.23007	0	5857
PSEN1 (F, Brain)	ACOT2	eQTL_catalogue_sigmoid_colon sQTL	0.0191852	0.0055782	4783
PSEN1 (F, Brain)	ABCD4	eQTL_catalogue_sigmoid_colon sQTL	0.0102562	0.0100224	2684
PSEN1 (F, Brain)	PTGR2	eQTL_catalogue_sigmoid_colon sQTL	0.00302475	0.00568351	3943
PSEN1 (F, Brain)	MIDEAS-AS1	eQTL_catalogue_sigmoid_colon sQTL	0.0034143	0.00493862	4210
PSEN1 (F, Brain)	MLH3	eQTL_catalogue_sigmoid_colon sQTL	0.000423312	0	466
PSEN1 (F, Brain)	ZC2HC1C	eQTL_catalogue_sigmoid_colon sQTL	0.000364211	0	360
PSEN1 (F, Brain)	TMED10	eQTL_catalogue_sigmoid_colon sQTL	8.53676e-05	0	152
PSEN1 (F, Brain)	PSEN1	eQTL_catalogue_skin_exposed eQTL	0.83186	0	6177
PSEN1 (F, Brain)	PAPLN	eQTL_catalogue_skin_exposed eQTL	0.309653	0	6054
PSEN1 (F, Brain)	HEATR4	eQTL_catalogue_skin_exposed eQTL	0.194082	0.250564	4864
PSEN1 (F, Brain)	ACOT1	eQTL_catalogue_skin_exposed eQTL	0.190315	0.239869	4918
PSEN1 (F, Brain)	ENSG00000258443	eQTL_catalogue_skin_exposed eQTL	0.212163	0	4950
PSEN1 (F, Brain)	RIOX1	eQTL_catalogue_skin_exposed eQTL	0.209185	0.195371	5059
PSEN1 (F, Brain)	ACOT2	eQTL_catalogue_skin_exposed eQTL	0.0623282	0.173766	4844
PSEN1 (F, Brain)	ENSG00000258695	eQTL_catalogue_skin_exposed eQTL	0.121779	0.11848	4947
PSEN1 (F, Brain)	ENSG00000258944	eQTL_catalogue_skin_exposed eQTL	0.108758	0	5868
PSEN1 (F, Brain)	ZFYVE1	eQTL_catalogue_skin_exposed eQTL	0.0524704	0	5829
PSEN1 (F, Brain)	ENSG00000258871	eQTL_catalogue_skin_exposed eQTL	0.0274307	0	4380
PSEN1 (F, Brain)	ENSG00000259005	eQTL_catalogue_skin_exposed eQTL	0.0269093	0	2241
PSEN1 (F, Brain)	NUMB	eQTL_catalogue_skin_exposed eQTL	0.0187625	0	5153
PSEN1 (F, Brain)	ENSG00000270140	eQTL_catalogue_skin_exposed eQTL	0.0183934	0	3769
PSEN1 (F, Brain)	RBM25	eQTL_catalogue_skin_exposed eQTL	0.0179587	0	5927
PSEN1 (F, Brain)	MIDEAS	eQTL_catalogue_skin_exposed eQTL	0.0165594	0	4233
PSEN1 (F, Brain)	FAM161B	eQTL_catalogue_skin_exposed eQTL	0.0160648	0	3574
PSEN1 (F, Brain)	RBM25-AS1	eQTL_catalogue_skin_exposed eQTL	0.0160226	0	5928
PSEN1 (F, Brain)	DNAL1	eQTL_catalogue_skin_exposed eQTL	0.0157731	0	4620
PSEN1 (F, Brain)	ALDH6A1	eQTL_catalogue_skin_exposed eQTL	0.0114366	0	3128
PSEN1 (F, Brain)	SYNDIG1L	eQTL_catalogue_skin_exposed eQTL	0.00694412	0.0102766	2346
PSEN1 (F, Brain)	PAPLN-AS1	eQTL_catalogue_skin_exposed eQTL	0.00925049	0	5998
PSEN1 (F, Brain)	DPF3	eQTL_catalogue_skin_exposed eQTL	0.00915666	0	5338
PSEN1 (F, Brain)	ENSG00000258559	eQTL_catalogue_skin_exposed eQTL	0.00884438	0	2679
PSEN1 (F, Brain)	ENTPD5	eQTL_catalogue_skin_exposed eQTL	0.00883166	0.00642982	3292
PSEN1 (F, Brain)	ABCD4	eQTL_catalogue_skin_exposed eQTL	0.00874473	0	2651
PSEN1 (F, Brain)	ENSG00000270000	eQTL_catalogue_skin_exposed eQTL	0.00815787	0	2243
PSEN1 (F, Brain)	ISCA2	eQTL_catalogue_skin_exposed eQTL	0.00767491	0	2197
PSEN1 (F, Brain)	PTGR2	eQTL_catalogue_skin_exposed eQTL	0.00226442	0.0072612	3976
PSEN1 (F, Brain)	PNMA1	eQTL_catalogue_skin_exposed eQTL	0.0072586	0.0069871	4458
PSEN1 (F, Brain)	NPC2	eQTL_catalogue_skin_exposed eQTL	0.00711361	0	2196
PSEN1 (F, Brain)	RGS6	eQTL_catalogue_skin_exposed eQTL	0.00589023	0	2697
PSEN1 (F, Brain)	ENSG00000273711	eQTL_catalogue_skin_exposed eQTL	0.00301781	0.00579219	3858
PSEN1 (F, Brain)	LIN52	eQTL_catalogue_skin_exposed eQTL	0.00287546	0.00558803	3127
PSEN1 (F, Brain)	COQ6	eQTL_catalogue_skin_exposed eQTL	0.00286038	0.00533676	3574
PSEN1 (F, Brain)	BBOF1	eQTL_catalogue_skin_exposed eQTL	0.00360683	0.00501772	3292
PSEN1 (F, Brain)	MIDEAS-AS1	eQTL_catalogue_skin_exposed eQTL	0.00339912	0.00490797	4244
PSEN1 (F, Brain)	ACOT4	eQTL_catalogue_skin_exposed eQTL	0.00289273	0.00489622	4762
PSEN1 (F, Brain)	ZNF410	eQTL_catalogue_skin_exposed eQTL	0.00225678	0.00437094	3850
PSEN1 (F, Brain)	ENSG00000285518	eQTL_catalogue_skin_exposed eQTL	0.00377148	0	1977
PSEN1 (F, Brain)	DCAF4	eQTL_catalogue_skin_exposed eQTL	0.00286413	0	5461
PSEN1 (F, Brain)	ENSG00000258425	eQTL_catalogue_skin_exposed eQTL	0.00248845	0	2125
PSEN1 (F, Brain)	LTBP2	eQTL_catalogue_skin_exposed eQTL	0.00180544	0	1889
PSEN1 (F, Brain)	AREL1	eQTL_catalogue_skin_exposed eQTL	0.001146	0	1584
PSEN1 (F, Brain)	FCF1	eQTL_catalogue_skin_exposed eQTL	0.00101202	0	1584
PSEN1 (F, Brain)	YLPM1	eQTL_catalogue_skin_exposed eQTL	0.00088755	0	1437
PSEN1 (F, Brain)	SIPA1L1	eQTL_catalogue_skin_exposed eQTL	0.000730376	0	625
PSEN1 (F, Brain)	RPS6KL1	eQTL_catalogue_skin_exposed eQTL	0.000727507	0	891
PSEN1 (F, Brain)	SIPA1L1-AS1	eQTL_catalogue_skin_exposed eQTL	0.000723366	0	633
PSEN1 (F, Brain)	ENSG00000258646	eQTL_catalogue_skin_exposed eQTL	0.000701332	0	586
PSEN1 (F, Brain)	PROX2	eQTL_catalogue_skin_exposed eQTL	0.000640884	0	1066
PSEN1 (F, Brain)	DLST	eQTL_catalogue_skin_exposed eQTL	0.000510425	0	1053
PSEN1 (F, Brain)	ZC2HC1C	eQTL_catalogue_skin_exposed eQTL	0.000437843	0	394
PSEN1 (F, Brain)	PGF	eQTL_catalogue_skin_exposed eQTL	0.000376344	0	775
PSEN1 (F, Brain)	EIF2B2	eQTL_catalogue_skin_exposed eQTL	0.000329115	0	620
PSEN1 (F, Brain)	ACYP1	eQTL_catalogue_skin_exposed eQTL	0.000312136	0	386
PSEN1 (F, Brain)	MLH3	eQTL_catalogue_skin_exposed eQTL	0.000232136	0	437
PSEN1 (F, Brain)	ENSG00000259138	eQTL_catalogue_skin_exposed eQTL	0.000172294	0	198
PSEN1 (F, Brain)	NEK9	eQTL_catalogue_skin_exposed eQTL	0.000119818	0	198
PSEN1 (F, Brain)	ENSG00000273565	eQTL_catalogue_skin_exposed eQTL	2.6511e-05	0	20
PSEN1 (F, Brain)	TMED10	eQTL_catalogue_skin_exposed eQTL	9.51599e-06	0	21
PSEN1 (F, Brain)	PAPLN-AS1	eQTL_catalogue_skin_exposed sQTL	0.794313	0	6000
PSEN1 (F, Brain)	ACOT1	eQTL_catalogue_skin_exposed sQTL	0.188204	0.246725	4957
PSEN1 (F, Brain)	PAPLN	eQTL_catalogue_skin_exposed sQTL	0.0175699	0	5913
PSEN1 (F, Brain)	RBM25	eQTL_catalogue_skin_exposed sQTL	0.0141223	0	5953
PSEN1 (F, Brain)	ABCD4	eQTL_catalogue_skin_exposed sQTL	0.00664249	0.00943925	2692
PSEN1 (F, Brain)	PTGR2	eQTL_catalogue_skin_exposed sQTL	0.00302939	0.00581929	3970
PSEN1 (F, Brain)	MIDEAS-AS1	eQTL_catalogue_skin_exposed sQTL	0.00339938	0.00490868	4242
PSEN1 (F, Brain)	ENTPD5	eQTL_catalogue_skin_exposed sQTL	0.00284125	0.00424499	3478
PSEN1 (F, Brain)	DCAF4	eQTL_catalogue_skin_exposed sQTL	0.00195975	0	5580
PSEN1 (F, Brain)	MLH3	eQTL_catalogue_skin_exposed sQTL	0.000290607	0	472
PSEN1 (F, Brain)	ACYP1	eQTL_catalogue_skin_exposed sQTL	0.00020643	0	408
PSEN1 (F, Brain)	TMED10	eQTL_catalogue_skin_exposed sQTL	9.78272e-05	0	155
PSEN1 (F, Brain)	ACOT1	eQTL_catalogue_skin_non_exposed eQTL	0.541412	0.601636	4924
PSEN1 (F, Brain)	ACOT4	eQTL_catalogue_skin_non_exposed eQTL	0.30915	0.35024	4770
PSEN1 (F, Brain)	PAPLN	eQTL_catalogue_skin_non_exposed eQTL	0.325416	0	6041
PSEN1 (F, Brain)	HEATR4	eQTL_catalogue_skin_non_exposed eQTL	0.191256	0.243013	4871
PSEN1 (F, Brain)	PSEN1	eQTL_catalogue_skin_non_exposed eQTL	0.184705	0	6161
PSEN1 (F, Brain)	RIOX1	eQTL_catalogue_skin_non_exposed eQTL	0.0927941	0.115363	5059
PSEN1 (F, Brain)	ENSG00000258695	eQTL_catalogue_skin_non_exposed eQTL	0.0531767	0.0743678	4947
PSEN1 (F, Brain)	ZFYVE1	eQTL_catalogue_skin_non_exposed eQTL	0.0643427	0	5811
PSEN1 (F, Brain)	COQ6	eQTL_catalogue_skin_non_exposed eQTL	0.0365936	0	3577
PSEN1 (F, Brain)	ENSG00000258443	eQTL_catalogue_skin_non_exposed eQTL	0.0350651	0	4950
PSEN1 (F, Brain)	ENSG00000270140	eQTL_catalogue_skin_non_exposed eQTL	0.031767	0	3773
PSEN1 (F, Brain)	RBM25-AS1	eQTL_catalogue_skin_non_exposed eQTL	0.0279283	0	5910
PSEN1 (F, Brain)	DNAL1	eQTL_catalogue_skin_non_exposed eQTL	0.0276481	0	4627
PSEN1 (F, Brain)	NUMB	eQTL_catalogue_skin_non_exposed eQTL	0.0229849	0.0192409	5153
PSEN1 (F, Brain)	RBM25	eQTL_catalogue_skin_non_exposed eQTL	0.0221281	0	5909
PSEN1 (F, Brain)	ACOT2	eQTL_catalogue_skin_non_exposed eQTL	0.0211284	0.0203125	4851
PSEN1 (F, Brain)	MIDEAS	eQTL_catalogue_skin_non_exposed eQTL	0.020156	0	4240
PSEN1 (F, Brain)	ALDH6A1	eQTL_catalogue_skin_non_exposed eQTL	0.0196312	0	3131
PSEN1 (F, Brain)	DPF3	eQTL_catalogue_skin_non_exposed eQTL	0.0188416	0	5320
PSEN1 (F, Brain)	ENSG00000273711	eQTL_catalogue_skin_non_exposed eQTL	0.00231833	0.0163058	3861
PSEN1 (F, Brain)	BBOF1	eQTL_catalogue_skin_non_exposed eQTL	0.0126692	0.00925425	3294
PSEN1 (F, Brain)	FAM161B	eQTL_catalogue_skin_non_exposed eQTL	0.0122295	0.00760149	3577
PSEN1 (F, Brain)	ENSG00000258944	eQTL_catalogue_skin_non_exposed eQTL	0.0117183	0	5856
PSEN1 (F, Brain)	PTGR2	eQTL_catalogue_skin_non_exposed eQTL	0.00224276	0.0110966	3978
PSEN1 (F, Brain)	ENSG00000258559	eQTL_catalogue_skin_non_exposed eQTL	0.00942609	0	2682
PSEN1 (F, Brain)	PAPLN-AS1	eQTL_catalogue_skin_non_exposed eQTL	0.00921997	0	5986
PSEN1 (F, Brain)	ABCD4	eQTL_catalogue_skin_non_exposed eQTL	0.00914552	0	2655
PSEN1 (F, Brain)	ENSG00000259005	eQTL_catalogue_skin_non_exposed eQTL	0.00889407	0	2246
PSEN1 (F, Brain)	SYNDIG1L	eQTL_catalogue_skin_non_exposed eQTL	0.00832353	0	2351
PSEN1 (F, Brain)	ENSG00000270000	eQTL_catalogue_skin_non_exposed eQTL	0.00736368	0	2248
PSEN1 (F, Brain)	ISCA2	eQTL_catalogue_skin_non_exposed eQTL	0.00696343	0	2202
PSEN1 (F, Brain)	NPC2	eQTL_catalogue_skin_non_exposed eQTL	0.00668355	0	2201
PSEN1 (F, Brain)	RGS6	eQTL_catalogue_skin_non_exposed eQTL	0.0059218	0	2677
PSEN1 (F, Brain)	LIN52	eQTL_catalogue_skin_non_exposed eQTL	0.00282356	0.00547367	3130
PSEN1 (F, Brain)	ZNF410	eQTL_catalogue_skin_non_exposed eQTL	0.00263089	0.0050443	3854
PSEN1 (F, Brain)	MIDEAS-AS1	eQTL_catalogue_skin_non_exposed eQTL	0.00340064	0.00492218	4251
PSEN1 (F, Brain)	PNMA1	eQTL_catalogue_skin_non_exposed eQTL	0.00251039	0.00460874	4465
PSEN1 (F, Brain)	ENTPD5	eQTL_catalogue_skin_non_exposed eQTL	0.00239399	0.00446593	3294
PSEN1 (F, Brain)	ENSG00000285518	eQTL_catalogue_skin_non_exposed eQTL	0.00414973	0	1953
PSEN1 (F, Brain)	ENSG00000258425	eQTL_catalogue_skin_non_exposed eQTL	0.00302949	0	2130
PSEN1 (F, Brain)	DCAF4	eQTL_catalogue_skin_non_exposed eQTL	0.00298934	0	5443
PSEN1 (F, Brain)	LTBP2	eQTL_catalogue_skin_non_exposed eQTL	0.00167763	0	1894
PSEN1 (F, Brain)	AREL1	eQTL_catalogue_skin_non_exposed eQTL	0.00103171	0	1590
PSEN1 (F, Brain)	FCF1	eQTL_catalogue_skin_non_exposed eQTL	0.000967668	0	1590
PSEN1 (F, Brain)	YLPM1	eQTL_catalogue_skin_non_exposed eQTL	0.000957568	0	1442
PSEN1 (F, Brain)	SIPA1L1-AS1	eQTL_catalogue_skin_non_exposed eQTL	0.000875072	0	619
PSEN1 (F, Brain)	SIPA1L1	eQTL_catalogue_skin_non_exposed eQTL	0.000823335	0	611
PSEN1 (F, Brain)	PROX2	eQTL_catalogue_skin_non_exposed eQTL	0.000580624	0	1068
PSEN1 (F, Brain)	DLST	eQTL_catalogue_skin_non_exposed eQTL	0.000546642	0	1055
PSEN1 (F, Brain)	PGF	eQTL_catalogue_skin_non_exposed eQTL	0.000482717	0	775
PSEN1 (F, Brain)	RPS6KL1	eQTL_catalogue_skin_non_exposed eQTL	0.000467244	0	892
PSEN1 (F, Brain)	ENSG00000258646	eQTL_catalogue_skin_non_exposed eQTL	0.00040684	0	586
PSEN1 (F, Brain)	EIF2B2	eQTL_catalogue_skin_non_exposed eQTL	0.000318464	0	619
PSEN1 (F, Brain)	ZC2HC1C	eQTL_catalogue_skin_non_exposed eQTL	0.000234466	0	395
PSEN1 (F, Brain)	MLH3	eQTL_catalogue_skin_non_exposed eQTL	0.000222479	0	438
PSEN1 (F, Brain)	ACYP1	eQTL_catalogue_skin_non_exposed eQTL	0.00019693	0	387
PSEN1 (F, Brain)	ENSG00000259138	eQTL_catalogue_skin_non_exposed eQTL	0.000162229	0	198
PSEN1 (F, Brain)	NEK9	eQTL_catalogue_skin_non_exposed eQTL	0.000106561	0	198
PSEN1 (F, Brain)	ENSG00000273565	eQTL_catalogue_skin_non_exposed eQTL	6.95477e-06	0	20
PSEN1 (F, Brain)	TMED10	eQTL_catalogue_skin_non_exposed eQTL	6.70218e-06	0	21
PSEN1 (F, Brain)	PAPLN-AS1	eQTL_catalogue_skin_non_exposed sQTL	0.450094	0	5988
PSEN1 (F, Brain)	ACOT1	eQTL_catalogue_skin_non_exposed sQTL	0.328828	0.380561	4957
PSEN1 (F, Brain)	RBM25	eQTL_catalogue_skin_non_exposed sQTL	0.0276285	0	5935
PSEN1 (F, Brain)	ACOT2	eQTL_catalogue_skin_non_exposed sQTL	0.0100545	0.00525913	4836
PSEN1 (F, Brain)	ABCD4	eQTL_catalogue_skin_non_exposed sQTL	0.00457609	0.00731591	2695
PSEN1 (F, Brain)	PTGR2	eQTL_catalogue_skin_non_exposed sQTL	0.00291025	0.00568346	3973
PSEN1 (F, Brain)	MIDEAS-AS1	eQTL_catalogue_skin_non_exposed sQTL	0.00340804	0.00493141	4249
PSEN1 (F, Brain)	MIDEAS	eQTL_catalogue_skin_non_exposed sQTL	0.00250603	0.00452285	4398
PSEN1 (F, Brain)	DCAF4	eQTL_catalogue_skin_non_exposed sQTL	0.0031101	0	5563
PSEN1 (F, Brain)	SIPA1L1-AS1	eQTL_catalogue_skin_non_exposed sQTL	0.000649683	0	577
PSEN1 (F, Brain)	MLH3	eQTL_catalogue_skin_non_exposed sQTL	0.00062834	0	473
PSEN1 (F, Brain)	TMED10	eQTL_catalogue_skin_non_exposed sQTL	0.000110677	0	155
PSEN1 (F, Brain)	HEATR4	eQTL_catalogue_small_intestine eQTL	0.614467	0.702366	4517
PSEN1 (F, Brain)	ENSG00000258695	eQTL_catalogue_small_intestine eQTL	0.131449	0.106441	4578
PSEN1 (F, Brain)	ACOT2	eQTL_catalogue_small_intestine eQTL	0.0485404	0.128635	4500
PSEN1 (F, Brain)	PSEN1	eQTL_catalogue_small_intestine eQTL	0.0816073	0	5626
PSEN1 (F, Brain)	ACOT4	eQTL_catalogue_small_intestine eQTL	0.0520708	0.0518677	4430
PSEN1 (F, Brain)	PNMA1	eQTL_catalogue_small_intestine eQTL	0.039734	0	4181
PSEN1 (F, Brain)	ENSG00000258871	eQTL_catalogue_small_intestine eQTL	0.0367333	0	3905
PSEN1 (F, Brain)	LIN52	eQTL_catalogue_small_intestine eQTL	0.0326346	0	2933
PSEN1 (F, Brain)	NUMB	eQTL_catalogue_small_intestine eQTL	0.032348	0	4771
PSEN1 (F, Brain)	ACOT1	eQTL_catalogue_small_intestine eQTL	0.0322572	0.0133366	4558
PSEN1 (F, Brain)	ENSG00000258443	eQTL_catalogue_small_intestine eQTL	0.0311515	0	4581
PSEN1 (F, Brain)	MIDEAS	eQTL_catalogue_small_intestine eQTL	0.0300449	0	3976
PSEN1 (F, Brain)	ENSG00000284930	eQTL_catalogue_small_intestine eQTL	0.0290651	0	4747
PSEN1 (F, Brain)	PAPLN	eQTL_catalogue_small_intestine eQTL	0.0282333	0	5536
PSEN1 (F, Brain)	DPF3	eQTL_catalogue_small_intestine eQTL	0.0281834	0	4814
PSEN1 (F, Brain)	ENSG00000251393	eQTL_catalogue_small_intestine eQTL	0.0274937	0	4762
PSEN1 (F, Brain)	RBM25-AS1	eQTL_catalogue_small_intestine eQTL	0.0268439	0	5382
PSEN1 (F, Brain)	COQ6	eQTL_catalogue_small_intestine eQTL	0.0258188	0	3356
PSEN1 (F, Brain)	ENSG00000270140	eQTL_catalogue_small_intestine eQTL	0.0248918	0	3540
PSEN1 (F, Brain)	BBOF1	eQTL_catalogue_small_intestine eQTL	0.0248885	0	3089
PSEN1 (F, Brain)	DNAL1	eQTL_catalogue_small_intestine eQTL	0.0245741	0	4307
PSEN1 (F, Brain)	RIOX1	eQTL_catalogue_small_intestine eQTL	0.0232946	0	4684
PSEN1 (F, Brain)	ENTPD5	eQTL_catalogue_small_intestine eQTL	0.0227753	0	3089
PSEN1 (F, Brain)	ZFYVE1	eQTL_catalogue_small_intestine eQTL	0.0227645	0	5287
PSEN1 (F, Brain)	FAM161B	eQTL_catalogue_small_intestine eQTL	0.0226296	0	3356
PSEN1 (F, Brain)	PAPLN-AS1	eQTL_catalogue_small_intestine eQTL	0.0220568	0	5493
PSEN1 (F, Brain)	RBM25	eQTL_catalogue_small_intestine eQTL	0.0217943	0	5381
PSEN1 (F, Brain)	ENSG00000258944	eQTL_catalogue_small_intestine eQTL	0.0213421	0	5385
PSEN1 (F, Brain)	ALDH6A1	eQTL_catalogue_small_intestine eQTL	0.0185076	0	2934
PSEN1 (F, Brain)	ENSG00000258559	eQTL_catalogue_small_intestine eQTL	0.0144375	0	2515
PSEN1 (F, Brain)	ENSG00000270000	eQTL_catalogue_small_intestine eQTL	0.0127614	0	2146
PSEN1 (F, Brain)	DCAF4	eQTL_catalogue_small_intestine eQTL	0.0118593	0	4936
PSEN1 (F, Brain)	ABCD4	eQTL_catalogue_small_intestine eQTL	0.0103845	0	2490
PSEN1 (F, Brain)	SYNDIG1L	eQTL_catalogue_small_intestine eQTL	0.0102892	0	2234
PSEN1 (F, Brain)	VRTN	eQTL_catalogue_small_intestine eQTL	0.00998086	0	2490
PSEN1 (F, Brain)	ENSG00000259005	eQTL_catalogue_small_intestine eQTL	0.00972168	0	2144
PSEN1 (F, Brain)	NPC2	eQTL_catalogue_small_intestine eQTL	0.00935942	0	2102
PSEN1 (F, Brain)	ISCA2	eQTL_catalogue_small_intestine eQTL	0.00916996	0	2103
PSEN1 (F, Brain)	RGS6	eQTL_catalogue_small_intestine eQTL	0.00611044	0	2360
PSEN1 (F, Brain)	ENSG00000273711	eQTL_catalogue_small_intestine eQTL	0.00441588	0.00569172	3626
PSEN1 (F, Brain)	MIDEAS-AS1	eQTL_catalogue_small_intestine eQTL	0.00354099	0.00511453	3986
PSEN1 (F, Brain)	PTGR2	eQTL_catalogue_small_intestine eQTL	0.00240088	0.00452402	3735
PSEN1 (F, Brain)	ENSG00000285518	eQTL_catalogue_small_intestine eQTL	0.00452087	0	1690
PSEN1 (F, Brain)	ZNF410	eQTL_catalogue_small_intestine eQTL	0.00243952	0.00449765	3619
PSEN1 (F, Brain)	ENSG00000258425	eQTL_catalogue_small_intestine eQTL	0.00294955	0	2033
PSEN1 (F, Brain)	LTBP2	eQTL_catalogue_small_intestine eQTL	0.00194772	0	1807
PSEN1 (F, Brain)	FCF1	eQTL_catalogue_small_intestine eQTL	0.00117651	0	1516
PSEN1 (F, Brain)	AREL1	eQTL_catalogue_small_intestine eQTL	0.00110385	0	1516
PSEN1 (F, Brain)	YLPM1	eQTL_catalogue_small_intestine eQTL	0.000925494	0	1377
PSEN1 (F, Brain)	DLST	eQTL_catalogue_small_intestine eQTL	0.000726285	0	1020
PSEN1 (F, Brain)	SIPA1L1-AS1	eQTL_catalogue_small_intestine eQTL	0.000707489	0	535
PSEN1 (F, Brain)	SIPA1L1	eQTL_catalogue_small_intestine eQTL	0.000604469	0	529
PSEN1 (F, Brain)	PROX2	eQTL_catalogue_small_intestine eQTL	0.000591982	0	1033
PSEN1 (F, Brain)	RPS6KL1	eQTL_catalogue_small_intestine eQTL	0.000544418	0	858
PSEN1 (F, Brain)	PGF	eQTL_catalogue_small_intestine eQTL	0.000437481	0	743
PSEN1 (F, Brain)	ENSG00000258646	eQTL_catalogue_small_intestine eQTL	0.000417864	0	566
PSEN1 (F, Brain)	EIF2B2	eQTL_catalogue_small_intestine eQTL	0.000391057	0	595
PSEN1 (F, Brain)	MLH3	eQTL_catalogue_small_intestine eQTL	0.000285006	0	424
PSEN1 (F, Brain)	ZC2HC1C	eQTL_catalogue_small_intestine eQTL	0.000206988	0	382
PSEN1 (F, Brain)	ACYP1	eQTL_catalogue_small_intestine eQTL	0.000191125	0	374
PSEN1 (F, Brain)	ENSG00000259138	eQTL_catalogue_small_intestine eQTL	0.000103359	0	190
PSEN1 (F, Brain)	NEK9	eQTL_catalogue_small_intestine eQTL	9.72053e-05	0	190
PSEN1 (F, Brain)	TMED10	eQTL_catalogue_small_intestine eQTL	1.11916e-05	0	21
PSEN1 (F, Brain)	ENSG00000273565	eQTL_catalogue_small_intestine eQTL	1.08196e-05	0	20
PSEN1 (F, Brain)	MIDEAS-AS1	eQTL_catalogue_small_intestine sQTL	0.0178007	0.00569085	3984
PSEN1 (F, Brain)	ABCD4	eQTL_catalogue_small_intestine sQTL	0.0101355	0	2527
PSEN1 (F, Brain)	PTGR2	eQTL_catalogue_small_intestine sQTL	0.00307778	0.00581443	3730
PSEN1 (F, Brain)	MLH3	eQTL_catalogue_small_intestine sQTL	0.000258593	0	457
PSEN1 (F, Brain)	ENSG00000258695	eQTL_catalogue_spinal_cord eQTL	0.459243	0.786198	4635
PSEN1 (F, Brain)	ACOT1	eQTL_catalogue_spinal_cord eQTL	0.101171	0.248798	4612
PSEN1 (F, Brain)	RIOX1	eQTL_catalogue_spinal_cord eQTL	0.0466149	0.0401561	4740
PSEN1 (F, Brain)	ACOT4	eQTL_catalogue_spinal_cord eQTL	0.0454	0	4471
PSEN1 (F, Brain)	PAPLN-AS1	eQTL_catalogue_spinal_cord eQTL	0.045227	0	5519
PSEN1 (F, Brain)	ENSG00000273711	eQTL_catalogue_spinal_cord eQTL	0.0398095	0	3609
PSEN1 (F, Brain)	HEATR4	eQTL_catalogue_spinal_cord eQTL	0.0347759	0	4565
PSEN1 (F, Brain)	ENSG00000258443	eQTL_catalogue_spinal_cord eQTL	0.0321435	0	4638
PSEN1 (F, Brain)	ENSG00000258871	eQTL_catalogue_spinal_cord eQTL	0.0310816	0	3960
PSEN1 (F, Brain)	COQ6	eQTL_catalogue_spinal_cord eQTL	0.0308599	0	3335
PSEN1 (F, Brain)	ENSG00000270140	eQTL_catalogue_spinal_cord eQTL	0.029224	0.020165	3523
PSEN1 (F, Brain)	ACOT6	eQTL_catalogue_spinal_cord eQTL	0.0286846	0	4420
PSEN1 (F, Brain)	RBM25-AS1	eQTL_catalogue_spinal_cord eQTL	0.0267005	0	5393
PSEN1 (F, Brain)	NUMB	eQTL_catalogue_spinal_cord eQTL	0.0257809	0	4814
PSEN1 (F, Brain)	ZFYVE1	eQTL_catalogue_spinal_cord eQTL	0.0257233	0	5299
PSEN1 (F, Brain)	FAM161B	eQTL_catalogue_spinal_cord eQTL	0.0255181	0	3335
PSEN1 (F, Brain)	ENSG00000284930	eQTL_catalogue_spinal_cord eQTL	0.0253768	0	4792
PSEN1 (F, Brain)	BBOF1	eQTL_catalogue_spinal_cord eQTL	0.0240027	0	3064
PSEN1 (F, Brain)	ZNF410	eQTL_catalogue_spinal_cord eQTL	0.023895	0	3602
PSEN1 (F, Brain)	ENTPD5	eQTL_catalogue_spinal_cord eQTL	0.0237844	0.0102734	3064
PSEN1 (F, Brain)	DPF3	eQTL_catalogue_spinal_cord eQTL	0.0231634	0	4833
PSEN1 (F, Brain)	DNAL1	eQTL_catalogue_spinal_cord eQTL	0.0231619	0	4336
PSEN1 (F, Brain)	ENSG00000285936	eQTL_catalogue_spinal_cord eQTL	0.0230931	0	4238
PSEN1 (F, Brain)	RBM25	eQTL_catalogue_spinal_cord eQTL	0.0230906	0	5392
PSEN1 (F, Brain)	PSEN1	eQTL_catalogue_spinal_cord eQTL	0.0230853	0	5632
PSEN1 (F, Brain)	DCAF4	eQTL_catalogue_spinal_cord eQTL	0.0230161	0	4952
PSEN1 (F, Brain)	ACOT2	eQTL_catalogue_spinal_cord eQTL	0.0223682	0.010256	4546
PSEN1 (F, Brain)	MIDEAS	eQTL_catalogue_spinal_cord eQTL	0.0222874	0	3979
PSEN1 (F, Brain)	PAPLN	eQTL_catalogue_spinal_cord eQTL	0.021946	0	5562
PSEN1 (F, Brain)	ENSG00000258944	eQTL_catalogue_spinal_cord eQTL	0.021767	0	5414
PSEN1 (F, Brain)	ALDH6A1	eQTL_catalogue_spinal_cord eQTL	0.01916	0.014456	2906
PSEN1 (F, Brain)	PNMA1	eQTL_catalogue_spinal_cord eQTL	0.0164455	0.00686354	4192
PSEN1 (F, Brain)	VSX2	eQTL_catalogue_spinal_cord eQTL	0.0148735	0	2629
PSEN1 (F, Brain)	LIN52	eQTL_catalogue_spinal_cord eQTL	0.0122565	0.00587955	2905
PSEN1 (F, Brain)	ENSG00000258559	eQTL_catalogue_spinal_cord eQTL	0.0122115	0	2480
PSEN1 (F, Brain)	ENSG00000259005	eQTL_catalogue_spinal_cord eQTL	0.0114565	0	2081
PSEN1 (F, Brain)	ISCA2	eQTL_catalogue_spinal_cord eQTL	0.0111627	0	2042
PSEN1 (F, Brain)	ABCD4	eQTL_catalogue_spinal_cord eQTL	0.0110241	0.0068307	2453
PSEN1 (F, Brain)	PTGR2	eQTL_catalogue_spinal_cord eQTL	0.010494	0.00559843	3721
PSEN1 (F, Brain)	NPC2	eQTL_catalogue_spinal_cord eQTL	0.0102599	0	2041
PSEN1 (F, Brain)	SYNDIG1L	eQTL_catalogue_spinal_cord eQTL	0.0101662	0	2169
PSEN1 (F, Brain)	ENSG00000270000	eQTL_catalogue_spinal_cord eQTL	0.00995749	0	2083
PSEN1 (F, Brain)	RGS6	eQTL_catalogue_spinal_cord eQTL	0.00656483	0	2380
PSEN1 (F, Brain)	LINC02274	eQTL_catalogue_spinal_cord eQTL	0.00432184	0.00508283	3794
PSEN1 (F, Brain)	MIDEAS-AS1	eQTL_catalogue_spinal_cord eQTL	0.00353111	0.00495022	3990
PSEN1 (F, Brain)	ENSG00000285518	eQTL_catalogue_spinal_cord eQTL	0.00416222	0	1681
PSEN1 (F, Brain)	LTBP2	eQTL_catalogue_spinal_cord eQTL	0.00187648	0	1763
PSEN1 (F, Brain)	AREL1	eQTL_catalogue_spinal_cord eQTL	0.000961532	0	1510
PSEN1 (F, Brain)	FCF1	eQTL_catalogue_spinal_cord eQTL	0.000953559	0	1510
PSEN1 (F, Brain)	YLPM1	eQTL_catalogue_spinal_cord eQTL	0.00083466	0	1372
PSEN1 (F, Brain)	DLST	eQTL_catalogue_spinal_cord eQTL	0.000677916	0	999
PSEN1 (F, Brain)	SIPA1L1	eQTL_catalogue_spinal_cord eQTL	0.000674323	0	492
PSEN1 (F, Brain)	SIPA1L1-AS1	eQTL_catalogue_spinal_cord eQTL	0.000659466	0	499
PSEN1 (F, Brain)	PROX2	eQTL_catalogue_spinal_cord eQTL	0.000588404	0	1012
PSEN1 (F, Brain)	RPS6KL1	eQTL_catalogue_spinal_cord eQTL	0.000433082	0	842
PSEN1 (F, Brain)	ZC2HC1C	eQTL_catalogue_spinal_cord eQTL	0.000417076	0	372
PSEN1 (F, Brain)	PGF	eQTL_catalogue_spinal_cord eQTL	0.000384243	0	730
PSEN1 (F, Brain)	ENSG00000258646	eQTL_catalogue_spinal_cord eQTL	0.000304151	0	552
PSEN1 (F, Brain)	EIF2B2	eQTL_catalogue_spinal_cord eQTL	0.00029975	0	584
PSEN1 (F, Brain)	MLH3	eQTL_catalogue_spinal_cord eQTL	0.000236721	0	414
PSEN1 (F, Brain)	ACYP1	eQTL_catalogue_spinal_cord eQTL	0.000236534	0	364
PSEN1 (F, Brain)	NEK9	eQTL_catalogue_spinal_cord eQTL	0.000104221	0	184
PSEN1 (F, Brain)	ENSG00000259138	eQTL_catalogue_spinal_cord eQTL	9.88822e-05	0	184
PSEN1 (F, Brain)	ENSG00000273565	eQTL_catalogue_spinal_cord eQTL	1.02454e-05	0	19
PSEN1 (F, Brain)	TMED10	eQTL_catalogue_spinal_cord eQTL	8.77614e-06	0	20
PSEN1 (F, Brain)	ENSG00000259907	eQTL_catalogue_spinal_cord eQTL	1.55772e-06	0	2
PSEN1 (F, Brain)	PTGR2	eQTL_catalogue_spinal_cord sQTL	0.00302659	0.00578732	3716
PSEN1 (F, Brain)	MIDEAS-AS1	eQTL_catalogue_spinal_cord sQTL	0.00347509	0.00496232	3988
PSEN1 (F, Brain)	TMED10	eQTL_catalogue_spinal_cord sQTL	7.91173e-05	0	143
PSEN1 (F, Brain)	HEATR4	eQTL_catalogue_spleen eQTL	0.871539	0.927033	4732
PSEN1 (F, Brain)	ENSG00000258695	eQTL_catalogue_spleen eQTL	0.887276	0.875676	4803
PSEN1 (F, Brain)	ACOT4	eQTL_catalogue_spleen eQTL	0.098214	0.128115	4636
PSEN1 (F, Brain)	PSEN1	eQTL_catalogue_spleen eQTL	0.115385	0	5946
PSEN1 (F, Brain)	ACOT2	eQTL_catalogue_spleen eQTL	0.0923414	0.0560149	4713
PSEN1 (F, Brain)	PAPLN	eQTL_catalogue_spleen eQTL	0.0394363	0	5829
PSEN1 (F, Brain)	RIOX1	eQTL_catalogue_spleen eQTL	0.03839	0	4910
PSEN1 (F, Brain)	ALDH6A1	eQTL_catalogue_spleen eQTL	0.0355778	0	3074
PSEN1 (F, Brain)	ENSG00000273711	eQTL_catalogue_spleen eQTL	0.0284628	0	3788
PSEN1 (F, Brain)	PAPLN-AS1	eQTL_catalogue_spleen eQTL	0.0251647	0	5775
PSEN1 (F, Brain)	ENSG00000258443	eQTL_catalogue_spleen eQTL	0.0243695	0	4806
PSEN1 (F, Brain)	ENSG00000270140	eQTL_catalogue_spleen eQTL	0.0227351	0	3703
PSEN1 (F, Brain)	ZFYVE1	eQTL_catalogue_spleen eQTL	0.0224366	0	5599
PSEN1 (F, Brain)	FAM161B	eQTL_catalogue_spleen eQTL	0.0220038	0	3513
PSEN1 (F, Brain)	RBM25	eQTL_catalogue_spleen eQTL	0.0219551	0	5697
PSEN1 (F, Brain)	ENSG00000251393	eQTL_catalogue_spleen eQTL	0.0219357	0	4989
PSEN1 (F, Brain)	ENSG00000284930	eQTL_catalogue_spleen eQTL	0.0217575	0	4973
PSEN1 (F, Brain)	RBM25-AS1	eQTL_catalogue_spleen eQTL	0.0216317	0	5698
PSEN1 (F, Brain)	ENSG00000258944	eQTL_catalogue_spleen eQTL	0.0215794	0	5655
PSEN1 (F, Brain)	DNAL1	eQTL_catalogue_spleen eQTL	0.0214307	0	4507
PSEN1 (F, Brain)	DPF3	eQTL_catalogue_spleen eQTL	0.0207412	0	5118
PSEN1 (F, Brain)	BBOF1	eQTL_catalogue_spleen eQTL	0.0204737	0	3235
PSEN1 (F, Brain)	MIDEAS	eQTL_catalogue_spleen eQTL	0.0200626	0.00932366	4148
PSEN1 (F, Brain)	NUMB	eQTL_catalogue_spleen eQTL	0.0199959	0	4998
PSEN1 (F, Brain)	COQ6	eQTL_catalogue_spleen eQTL	0.0197534	0	3513
PSEN1 (F, Brain)	ISCA2	eQTL_catalogue_spleen eQTL	0.0144179	0	2156
PSEN1 (F, Brain)	NPC2	eQTL_catalogue_spleen eQTL	0.0131046	0	2155
PSEN1 (F, Brain)	ABCD4	eQTL_catalogue_spleen eQTL	0.0130271	0	2610
PSEN1 (F, Brain)	SYNDIG1L	eQTL_catalogue_spleen eQTL	0.0111373	0	2306
PSEN1 (F, Brain)	ENSG00000270000	eQTL_catalogue_spleen eQTL	0.010524	0	2201
PSEN1 (F, Brain)	ENSG00000258559	eQTL_catalogue_spleen eQTL	0.00993754	0	2636
PSEN1 (F, Brain)	ENSG00000259005	eQTL_catalogue_spleen eQTL	0.00936747	0	2199
PSEN1 (F, Brain)	ENSG00000258425	eQTL_catalogue_spleen eQTL	0.00880596	0	2085
PSEN1 (F, Brain)	ENTPD5	eQTL_catalogue_spleen eQTL	0.00838668	0.00549412	3235
PSEN1 (F, Brain)	RGS6	eQTL_catalogue_spleen eQTL	0.00822045	0	2524
PSEN1 (F, Brain)	ACOT1	eQTL_catalogue_spleen eQTL	0.0046575	0.00773623	4780
PSEN1 (F, Brain)	PTGR2	eQTL_catalogue_spleen eQTL	0.00325587	0.00678492	3902
PSEN1 (F, Brain)	ZNF410	eQTL_catalogue_spleen eQTL	0.00321285	0.0062356	3781
PSEN1 (F, Brain)	LIN52	eQTL_catalogue_spleen eQTL	0.00373415	0.00565057	3073
PSEN1 (F, Brain)	PNMA1	eQTL_catalogue_spleen eQTL	0.00316221	0.00556146	4359
PSEN1 (F, Brain)	MIDEAS-AS1	eQTL_catalogue_spleen eQTL	0.0034106	0.00491752	4159
PSEN1 (F, Brain)	ENSG00000285518	eQTL_catalogue_spleen eQTL	0.00408651	0	1835
PSEN1 (F, Brain)	DCAF4	eQTL_catalogue_spleen eQTL	0.00249189	0	5239
PSEN1 (F, Brain)	SIPA1L1-AS1	eQTL_catalogue_spleen eQTL	0.00188778	0	598
PSEN1 (F, Brain)	LTBP2	eQTL_catalogue_spleen eQTL	0.00183521	0	1857
PSEN1 (F, Brain)	ENSG00000258976	eQTL_catalogue_spleen eQTL	0.00165078	0	1848
PSEN1 (F, Brain)	SIPA1L1	eQTL_catalogue_spleen eQTL	0.00128542	0	590
PSEN1 (F, Brain)	FCF1	eQTL_catalogue_spleen eQTL	0.00122606	0	1558
PSEN1 (F, Brain)	AREL1	eQTL_catalogue_spleen eQTL	0.00113792	0	1558
PSEN1 (F, Brain)	YLPM1	eQTL_catalogue_spleen eQTL	0.000835693	0	1416
PSEN1 (F, Brain)	PROX2	eQTL_catalogue_spleen eQTL	0.000796441	0	1051
PSEN1 (F, Brain)	DLST	eQTL_catalogue_spleen eQTL	0.000570121	0	1038
PSEN1 (F, Brain)	RPS6KL1	eQTL_catalogue_spleen eQTL	0.000467875	0	878
PSEN1 (F, Brain)	PGF	eQTL_catalogue_spleen eQTL	0.000410301	0	763
PSEN1 (F, Brain)	EIF2B2	eQTL_catalogue_spleen eQTL	0.000373375	0	609
PSEN1 (F, Brain)	ENSG00000258646	eQTL_catalogue_spleen eQTL	0.000344788	0	576
PSEN1 (F, Brain)	MLH3	eQTL_catalogue_spleen eQTL	0.000254662	0	432
PSEN1 (F, Brain)	ZC2HC1C	eQTL_catalogue_spleen eQTL	0.000245417	0	389
PSEN1 (F, Brain)	ACYP1	eQTL_catalogue_spleen eQTL	0.00023988	0	381
PSEN1 (F, Brain)	ENSG00000259138	eQTL_catalogue_spleen eQTL	0.000104483	0	194
PSEN1 (F, Brain)	NEK9	eQTL_catalogue_spleen eQTL	0.000103171	0	194
PSEN1 (F, Brain)	ENSG00000273565	eQTL_catalogue_spleen eQTL	1.16212e-05	0	20
PSEN1 (F, Brain)	TMED10	eQTL_catalogue_spleen eQTL	8.41311e-06	0	21
PSEN1 (F, Brain)	ENSG00000259907	eQTL_catalogue_spleen eQTL	1.03342e-06	0	2
PSEN1 (F, Brain)	DCAF4	eQTL_catalogue_spleen sQTL	0.026241	0	5335
PSEN1 (F, Brain)	ACOT2	eQTL_catalogue_spleen sQTL	0.0170654	0.00487884	4698
PSEN1 (F, Brain)	ABCD4	eQTL_catalogue_spleen sQTL	0.0102984	0.0106739	2650
PSEN1 (F, Brain)	PAPLN	eQTL_catalogue_spleen sQTL	0.00989314	0	5672
PSEN1 (F, Brain)	PTGR2	eQTL_catalogue_spleen sQTL	0.00322873	0.00578576	3897
PSEN1 (F, Brain)	MIDEAS-AS1	eQTL_catalogue_spleen sQTL	0.00340983	0.00491472	4157
PSEN1 (F, Brain)	SIPA1L1-AS1	eQTL_catalogue_spleen sQTL	0.000752515	0	526
PSEN1 (F, Brain)	MLH3	eQTL_catalogue_spleen sQTL	0.000270749	0	467
PSEN1 (F, Brain)	PAPLN-AS1	eQTL_catalogue_stomach eQTL	0.349518	0	5960
PSEN1 (F, Brain)	HEATR4	eQTL_catalogue_stomach eQTL	0.248256	0.146591	4845
PSEN1 (F, Brain)	ACOT2	eQTL_catalogue_stomach eQTL	0.186087	0.246569	4826
PSEN1 (F, Brain)	ENSG00000258695	eQTL_catalogue_stomach eQTL	0.0524107	0.0724352	4925
PSEN1 (F, Brain)	RIOX1	eQTL_catalogue_stomach eQTL	0.0520426	0	5035
PSEN1 (F, Brain)	ENTPD5	eQTL_catalogue_stomach eQTL	0.0428093	0	3300
PSEN1 (F, Brain)	ZFYVE1	eQTL_catalogue_stomach eQTL	0.0400953	0	5783
PSEN1 (F, Brain)	ENSG00000258443	eQTL_catalogue_stomach eQTL	0.0350117	0	4928
PSEN1 (F, Brain)	MIDEAS	eQTL_catalogue_stomach eQTL	0.0330468	0	4232
PSEN1 (F, Brain)	PSEN1	eQTL_catalogue_stomach eQTL	0.0314454	0	6132
PSEN1 (F, Brain)	PNMA1	eQTL_catalogue_stomach eQTL	0.0260971	0	4455
PSEN1 (F, Brain)	NUMB	eQTL_catalogue_stomach eQTL	0.0258078	0	5129
PSEN1 (F, Brain)	DNAL1	eQTL_catalogue_stomach eQTL	0.0254414	0	4608
PSEN1 (F, Brain)	FAM161B	eQTL_catalogue_stomach eQTL	0.023485	0	3580
PSEN1 (F, Brain)	RBM25-AS1	eQTL_catalogue_stomach eQTL	0.0215494	0	5882
PSEN1 (F, Brain)	BBOF1	eQTL_catalogue_stomach eQTL	0.0205434	0.01332	3300
PSEN1 (F, Brain)	ENSG00000270140	eQTL_catalogue_stomach eQTL	0.0204353	0	3773
PSEN1 (F, Brain)	PAPLN	eQTL_catalogue_stomach eQTL	0.019891	0	6014
PSEN1 (F, Brain)	RBM25	eQTL_catalogue_stomach eQTL	0.0194846	0	5881
PSEN1 (F, Brain)	ENSG00000258944	eQTL_catalogue_stomach eQTL	0.0191944	0	5835
PSEN1 (F, Brain)	COQ6	eQTL_catalogue_stomach eQTL	0.0185418	0	3580
PSEN1 (F, Brain)	ALDH6A1	eQTL_catalogue_stomach eQTL	0.0168417	0	3137
PSEN1 (F, Brain)	ENSG00000270000	eQTL_catalogue_stomach eQTL	0.015344	0	2230
PSEN1 (F, Brain)	ENSG00000258559	eQTL_catalogue_stomach eQTL	0.011803	0.0139237	2687
PSEN1 (F, Brain)	ABCD4	eQTL_catalogue_stomach eQTL	0.0119912	0	2658
PSEN1 (F, Brain)	SYNDIG1L	eQTL_catalogue_stomach eQTL	0.0104281	0	2338
PSEN1 (F, Brain)	ENSG00000259005	eQTL_catalogue_stomach eQTL	0.0092804	0	2228
PSEN1 (F, Brain)	NPC2	eQTL_catalogue_stomach eQTL	0.00813182	0	2183
PSEN1 (F, Brain)	ISCA2	eQTL_catalogue_stomach eQTL	0.00811117	0	2184
PSEN1 (F, Brain)	ACOT1	eQTL_catalogue_stomach eQTL	0.00446999	0.00750196	4900
PSEN1 (F, Brain)	RGS6	eQTL_catalogue_stomach eQTL	0.00688434	0	2647
PSEN1 (F, Brain)	PTGR2	eQTL_catalogue_stomach eQTL	0.00311479	0.00596497	3977
PSEN1 (F, Brain)	ENSG00000273711	eQTL_catalogue_stomach eQTL	0.0030912	0.0059306	3860
PSEN1 (F, Brain)	LIN52	eQTL_catalogue_stomach eQTL	0.0032109	0.00579349	3136
PSEN1 (F, Brain)	ZNF410	eQTL_catalogue_stomach eQTL	0.00280433	0.00537223	3853
PSEN1 (F, Brain)	MIDEAS-AS1	eQTL_catalogue_stomach eQTL	0.00342883	0.00496219	4243
PSEN1 (F, Brain)	ENSG00000285518	eQTL_catalogue_stomach eQTL	0.00454367	0	1934
PSEN1 (F, Brain)	ACOT4	eQTL_catalogue_stomach eQTL	0.00211923	0.00405159	4748
PSEN1 (F, Brain)	DCAF4	eQTL_catalogue_stomach eQTL	0.00303143	0	5418
PSEN1 (F, Brain)	LTBP2	eQTL_catalogue_stomach eQTL	0.00186808	0	1880
PSEN1 (F, Brain)	PROX2	eQTL_catalogue_stomach eQTL	0.00125899	0	1064
PSEN1 (F, Brain)	FCF1	eQTL_catalogue_stomach eQTL	0.00121788	0	1580
PSEN1 (F, Brain)	AREL1	eQTL_catalogue_stomach eQTL	0.00107384	0	1580
PSEN1 (F, Brain)	YLPM1	eQTL_catalogue_stomach eQTL	0.00105005	0	1434
PSEN1 (F, Brain)	SIPA1L1	eQTL_catalogue_stomach eQTL	0.000813168	0	609
PSEN1 (F, Brain)	SIPA1L1-AS1	eQTL_catalogue_stomach eQTL	0.000793876	0	617
PSEN1 (F, Brain)	DLST	eQTL_catalogue_stomach eQTL	0.000597049	0	1051
PSEN1 (F, Brain)	RPS6KL1	eQTL_catalogue_stomach eQTL	0.000492077	0	888
PSEN1 (F, Brain)	PGF	eQTL_catalogue_stomach eQTL	0.000400747	0	771
PSEN1 (F, Brain)	EIF2B2	eQTL_catalogue_stomach eQTL	0.000359654	0	616
PSEN1 (F, Brain)	ENSG00000258646	eQTL_catalogue_stomach eQTL	0.000344795	0	583
PSEN1 (F, Brain)	MLH3	eQTL_catalogue_stomach eQTL	0.000246737	0	437
PSEN1 (F, Brain)	ACYP1	eQTL_catalogue_stomach eQTL	0.000221967	0	386
PSEN1 (F, Brain)	ZC2HC1C	eQTL_catalogue_stomach eQTL	0.000208394	0	394
PSEN1 (F, Brain)	ENSG00000259138	eQTL_catalogue_stomach eQTL	0.000119557	0	197
PSEN1 (F, Brain)	NEK9	eQTL_catalogue_stomach eQTL	0.00011217	0	197
PSEN1 (F, Brain)	TMED10	eQTL_catalogue_stomach eQTL	8.09725e-06	0	21
PSEN1 (F, Brain)	ENSG00000273565	eQTL_catalogue_stomach eQTL	7.82637e-06	0	20
PSEN1 (F, Brain)	RBM25	eQTL_catalogue_stomach sQTL	0.0381514	0	5907
PSEN1 (F, Brain)	ABCD4	eQTL_catalogue_stomach sQTL	0.00921329	0.0111367	2701
PSEN1 (F, Brain)	PTGR2	eQTL_catalogue_stomach sQTL	0.00300077	0.00580169	3971
PSEN1 (F, Brain)	COQ6	eQTL_catalogue_stomach sQTL	0.00545665	0.00524822	3552
PSEN1 (F, Brain)	MIDEAS-AS1	eQTL_catalogue_stomach sQTL	0.00344274	0.00497136	4241
PSEN1 (F, Brain)	MLH3	eQTL_catalogue_stomach sQTL	0.000264378	0	472
PSEN1 (F, Brain)	ACOT1	eQTL_catalogue_substantia_nigra eQTL	0.342028	0.388007	4424
PSEN1 (F, Brain)	ACOT2	eQTL_catalogue_substantia_nigra eQTL	0.0309388	0.0380335	4370
PSEN1 (F, Brain)	HEATR4	eQTL_catalogue_substantia_nigra eQTL	0.0344727	0	4386
PSEN1 (F, Brain)	RBM25-AS1	eQTL_catalogue_substantia_nigra eQTL	0.0312989	0	5148
PSEN1 (F, Brain)	ABCD4	eQTL_catalogue_substantia_nigra eQTL	0.0310389	0	2409
PSEN1 (F, Brain)	ZFYVE1	eQTL_catalogue_substantia_nigra eQTL	0.0301426	0	5055
PSEN1 (F, Brain)	NUMB	eQTL_catalogue_substantia_nigra eQTL	0.0291589	0	4608
PSEN1 (F, Brain)	PSEN1	eQTL_catalogue_substantia_nigra eQTL	0.0282628	0	5387
PSEN1 (F, Brain)	RIOX1	eQTL_catalogue_substantia_nigra eQTL	0.0282542	0	4540
PSEN1 (F, Brain)	ZNF410	eQTL_catalogue_substantia_nigra eQTL	0.0280763	0	3510
PSEN1 (F, Brain)	PNMA1	eQTL_catalogue_substantia_nigra eQTL	0.0275325	0	4061
PSEN1 (F, Brain)	ENSG00000285936	eQTL_catalogue_substantia_nigra eQTL	0.0273068	0	4014
PSEN1 (F, Brain)	DPF3	eQTL_catalogue_substantia_nigra eQTL	0.026405	0	4595
PSEN1 (F, Brain)	PAPLN	eQTL_catalogue_substantia_nigra eQTL	0.0263579	0	5307
PSEN1 (F, Brain)	ENSG00000270140	eQTL_catalogue_substantia_nigra eQTL	0.025577	0	3434
PSEN1 (F, Brain)	DCAF4	eQTL_catalogue_substantia_nigra eQTL	0.025207	0	4711
PSEN1 (F, Brain)	ENSG00000258871	eQTL_catalogue_substantia_nigra eQTL	0.0245617	0	3732
PSEN1 (F, Brain)	FAM161B	eQTL_catalogue_substantia_nigra eQTL	0.0241341	0	3253
PSEN1 (F, Brain)	ENSG00000284930	eQTL_catalogue_substantia_nigra eQTL	0.0240453	0	4589
PSEN1 (F, Brain)	PAPLN-AS1	eQTL_catalogue_substantia_nigra eQTL	0.0233904	0	5265
PSEN1 (F, Brain)	ENSG00000258443	eQTL_catalogue_substantia_nigra eQTL	0.0230634	0	4442
PSEN1 (F, Brain)	ACOT4	eQTL_catalogue_substantia_nigra eQTL	0.0229607	0	4300
PSEN1 (F, Brain)	BBOF1	eQTL_catalogue_substantia_nigra eQTL	0.0229585	0	2991
PSEN1 (F, Brain)	ENSG00000258944	eQTL_catalogue_substantia_nigra eQTL	0.0229089	0	5166
PSEN1 (F, Brain)	ENTPD5	eQTL_catalogue_substantia_nigra eQTL	0.022831	0	2991
PSEN1 (F, Brain)	ENSG00000258695	eQTL_catalogue_substantia_nigra eQTL	0.0228168	0.0132049	4439
PSEN1 (F, Brain)	COQ6	eQTL_catalogue_substantia_nigra eQTL	0.0227465	0	3253
PSEN1 (F, Brain)	DNAL1	eQTL_catalogue_substantia_nigra eQTL	0.0226234	0	4181
PSEN1 (F, Brain)	ACOT6	eQTL_catalogue_substantia_nigra eQTL	0.0225955	0	4252
PSEN1 (F, Brain)	MIDEAS	eQTL_catalogue_substantia_nigra eQTL	0.0225337	0	3869
PSEN1 (F, Brain)	RBM25	eQTL_catalogue_substantia_nigra eQTL	0.0224077	0	5147
PSEN1 (F, Brain)	PTGR2	eQTL_catalogue_substantia_nigra eQTL	0.0220257	0	3621
PSEN1 (F, Brain)	ALDH6A1	eQTL_catalogue_substantia_nigra eQTL	0.0218074	0	2841
PSEN1 (F, Brain)	ENSG00000273711	eQTL_catalogue_substantia_nigra eQTL	0.0216772	0	3517
PSEN1 (F, Brain)	LIN52	eQTL_catalogue_substantia_nigra eQTL	0.018929	0.014984	2840
PSEN1 (F, Brain)	NPC2	eQTL_catalogue_substantia_nigra eQTL	0.0181966	0	2008
PSEN1 (F, Brain)	VSX2	eQTL_catalogue_substantia_nigra eQTL	0.0144436	0	2576
PSEN1 (F, Brain)	ENSG00000258559	eQTL_catalogue_substantia_nigra eQTL	0.0119556	0	2434
PSEN1 (F, Brain)	ISCA2	eQTL_catalogue_substantia_nigra eQTL	0.0115477	0	2009
PSEN1 (F, Brain)	ENSG00000259005	eQTL_catalogue_substantia_nigra eQTL	0.0109141	0	2047
PSEN1 (F, Brain)	SYNDIG1L	eQTL_catalogue_substantia_nigra eQTL	0.0105776	0	2134
PSEN1 (F, Brain)	ENSG00000270000	eQTL_catalogue_substantia_nigra eQTL	0.00990753	0	2049
PSEN1 (F, Brain)	MIDEAS-AS1	eQTL_catalogue_substantia_nigra eQTL	0.00356171	0.00797389	3879
PSEN1 (F, Brain)	RGS6	eQTL_catalogue_substantia_nigra eQTL	0.00556629	0	2219
PSEN1 (F, Brain)	LINC02274	eQTL_catalogue_substantia_nigra eQTL	0.0042227	0.00536636	3689
PSEN1 (F, Brain)	ENSG00000285518	eQTL_catalogue_substantia_nigra eQTL	0.00393572	0	1560
PSEN1 (F, Brain)	ENSG00000258425	eQTL_catalogue_substantia_nigra eQTL	0.00258959	0	1943
PSEN1 (F, Brain)	LTBP2	eQTL_catalogue_substantia_nigra eQTL	0.00170602	0	1751
PSEN1 (F, Brain)	FCF1	eQTL_catalogue_substantia_nigra eQTL	0.000894722	0	1487
PSEN1 (F, Brain)	AREL1	eQTL_catalogue_substantia_nigra eQTL	0.000865604	0	1487
PSEN1 (F, Brain)	YLPM1	eQTL_catalogue_substantia_nigra eQTL	0.000682699	0	1350
PSEN1 (F, Brain)	SIPA1L1	eQTL_catalogue_substantia_nigra eQTL	0.000657716	0	494
PSEN1 (F, Brain)	ENSG00000258646	eQTL_catalogue_substantia_nigra eQTL	0.000644941	0	550
PSEN1 (F, Brain)	DLST	eQTL_catalogue_substantia_nigra eQTL	0.000644181	0	990
PSEN1 (F, Brain)	SIPA1L1-AS1	eQTL_catalogue_substantia_nigra eQTL	0.000606088	0	501
PSEN1 (F, Brain)	PROX2	eQTL_catalogue_substantia_nigra eQTL	0.000600178	0	1001
PSEN1 (F, Brain)	RPS6KL1	eQTL_catalogue_substantia_nigra eQTL	0.000516189	0	838
PSEN1 (F, Brain)	PGF	eQTL_catalogue_substantia_nigra eQTL	0.000365525	0	729
PSEN1 (F, Brain)	EIF2B2	eQTL_catalogue_substantia_nigra eQTL	0.000316744	0	582
PSEN1 (F, Brain)	ZC2HC1C	eQTL_catalogue_substantia_nigra eQTL	0.000206008	0	371
PSEN1 (F, Brain)	ACYP1	eQTL_catalogue_substantia_nigra eQTL	0.000193776	0	363
PSEN1 (F, Brain)	MLH3	eQTL_catalogue_substantia_nigra eQTL	0.000193244	0	413
PSEN1 (F, Brain)	ENSG00000259138	eQTL_catalogue_substantia_nigra eQTL	0.000102192	0	184
PSEN1 (F, Brain)	NEK9	eQTL_catalogue_substantia_nigra eQTL	8.90106e-05	0	184
PSEN1 (F, Brain)	TMED10	eQTL_catalogue_substantia_nigra eQTL	9.95701e-06	0	21
PSEN1 (F, Brain)	ENSG00000273565	eQTL_catalogue_substantia_nigra eQTL	9.54834e-06	0	20
PSEN1 (F, Brain)	MIDEAS-AS1	eQTL_catalogue_substantia_nigra sQTL	0.00364141	0.0181576	3878
PSEN1 (F, Brain)	MLH3	eQTL_catalogue_substantia_nigra sQTL	0.000342043	0	445
PSEN1 (F, Brain)	TMED10	eQTL_catalogue_substantia_nigra sQTL	7.01397e-05	0	144
PSEN1 (F, Brain)	ACOT1	eQTL_catalogue_testis eQTL	0.535268	0.601604	4934
PSEN1 (F, Brain)	HEATR4	eQTL_catalogue_testis eQTL	0.336584	0.385025	4876
PSEN1 (F, Brain)	ACOT4	eQTL_catalogue_testis eQTL	0.202245	0.230976	4774
PSEN1 (F, Brain)	ENSG00000258603	eQTL_catalogue_testis eQTL	0.163124	0.216898	4653
PSEN1 (F, Brain)	PAPLN-AS1	eQTL_catalogue_testis eQTL	0.082638	0	5953
PSEN1 (F, Brain)	PSEN1	eQTL_catalogue_testis eQTL	0.0818061	0	6122
PSEN1 (F, Brain)	ENSG00000258695	eQTL_catalogue_testis eQTL	0.061127	0.0725689	4963
PSEN1 (F, Brain)	ACOT2	eQTL_catalogue_testis eQTL	0.0602987	0.0203102	4856
PSEN1 (F, Brain)	ENSG00000286333	eQTL_catalogue_testis eQTL	0.0584239	0	4166
PSEN1 (F, Brain)	ALDH6A1	eQTL_catalogue_testis eQTL	0.0415033	0	3142
PSEN1 (F, Brain)	PAPLN	eQTL_catalogue_testis eQTL	0.0376033	0	6004
PSEN1 (F, Brain)	ENSG00000270140	eQTL_catalogue_testis eQTL	0.0362351	0	3784
PSEN1 (F, Brain)	NUMB	eQTL_catalogue_testis eQTL	0.0334306	0	5160
PSEN1 (F, Brain)	ENSG00000258443	eQTL_catalogue_testis eQTL	0.0314576	0	4966
PSEN1 (F, Brain)	RBM25-AS1	eQTL_catalogue_testis eQTL	0.027292	0	5870
PSEN1 (F, Brain)	ENSG00000258944	eQTL_catalogue_testis eQTL	0.0252282	0	5839
PSEN1 (F, Brain)	ENSG00000258871	eQTL_catalogue_testis eQTL	0.0243806	0	4325
PSEN1 (F, Brain)	RBM25	eQTL_catalogue_testis eQTL	0.0232488	0	5869
PSEN1 (F, Brain)	DNAL1	eQTL_catalogue_testis eQTL	0.023001	0	4632
PSEN1 (F, Brain)	ZNF410	eQTL_catalogue_testis eQTL	0.0229571	0	3864
PSEN1 (F, Brain)	RIOX1	eQTL_catalogue_testis eQTL	0.0210781	0	5075
PSEN1 (F, Brain)	FAM161B	eQTL_catalogue_testis eQTL	0.0193679	0	3589
PSEN1 (F, Brain)	ACOT6	eQTL_catalogue_testis eQTL	0.0193504	0	4715
PSEN1 (F, Brain)	ZFYVE1	eQTL_catalogue_testis eQTL	0.0180198	0	5772
PSEN1 (F, Brain)	SYNDIG1L	eQTL_catalogue_testis eQTL	0.0159237	0	2345
PSEN1 (F, Brain)	ENSG00000259005	eQTL_catalogue_testis eQTL	0.0154494	0	2235
PSEN1 (F, Brain)	ISCA2	eQTL_catalogue_testis eQTL	0.0140563	0	2191
PSEN1 (F, Brain)	ENSG00000273711	eQTL_catalogue_testis eQTL	0.0139591	0.00785973	3871
PSEN1 (F, Brain)	VRTN	eQTL_catalogue_testis eQTL	0.0137067	0	2660
PSEN1 (F, Brain)	VSX2	eQTL_catalogue_testis eQTL	0.0130904	0	2849
PSEN1 (F, Brain)	ABCD4	eQTL_catalogue_testis eQTL	0.0113978	0	2660
PSEN1 (F, Brain)	ENSG00000258559	eQTL_catalogue_testis eQTL	0.00939714	0	2689
PSEN1 (F, Brain)	ENSG00000270000	eQTL_catalogue_testis eQTL	0.0087425	0	2237
PSEN1 (F, Brain)	RGS6	eQTL_catalogue_testis eQTL	0.00814798	0	2622
PSEN1 (F, Brain)	NPC2	eQTL_catalogue_testis eQTL	0.00793403	0	2190
PSEN1 (F, Brain)	PTGR2	eQTL_catalogue_testis eQTL	0.00729081	0.00500379	3989
PSEN1 (F, Brain)	ENSG00000266869	eQTL_catalogue_testis eQTL	0.00571682	0	2284
PSEN1 (F, Brain)	LIN52	eQTL_catalogue_testis eQTL	0.00301388	0.00569716	3141
PSEN1 (F, Brain)	ENSG00000258891	eQTL_catalogue_testis eQTL	0.00273057	0.00524828	3634
PSEN1 (F, Brain)	PNMA1	eQTL_catalogue_testis eQTL	0.00283777	0.00513572	4476
PSEN1 (F, Brain)	MIDEAS-AS1	eQTL_catalogue_testis eQTL	0.00340057	0.00492429	4263
PSEN1 (F, Brain)	ENTPD5	eQTL_catalogue_testis eQTL	0.00279387	0.00460174	3306
PSEN1 (F, Brain)	MIDEAS	eQTL_catalogue_testis eQTL	0.00456369	0.00432282	4252
PSEN1 (F, Brain)	COQ6	eQTL_catalogue_testis eQTL	0.0027077	0.00437338	3589
PSEN1 (F, Brain)	ENSG00000285518	eQTL_catalogue_testis eQTL	0.00415119	0	1900
PSEN1 (F, Brain)	BBOF1	eQTL_catalogue_testis eQTL	0.00268459	0.00395564	3306
PSEN1 (F, Brain)	DPF3	eQTL_catalogue_testis eQTL	0.00346359	0	5281
PSEN1 (F, Brain)	DCAF4	eQTL_catalogue_testis eQTL	0.0025605	0	5404
PSEN1 (F, Brain)	ENSG00000258976	eQTL_catalogue_testis eQTL	0.00204941	0	1877
PSEN1 (F, Brain)	LTBP2	eQTL_catalogue_testis eQTL	0.00178963	0	1886
PSEN1 (F, Brain)	FCF1	eQTL_catalogue_testis eQTL	0.00110114	0	1582
PSEN1 (F, Brain)	SIPA1L1-AS1	eQTL_catalogue_testis eQTL	0.00102874	0	587
PSEN1 (F, Brain)	AREL1	eQTL_catalogue_testis eQTL	0.00102391	0	1582
PSEN1 (F, Brain)	PROX2	eQTL_catalogue_testis eQTL	0.000917008	0	1065
PSEN1 (F, Brain)	YLPM1	eQTL_catalogue_testis eQTL	0.000913164	0	1435
PSEN1 (F, Brain)	SIPA1L1	eQTL_catalogue_testis eQTL	0.000746062	0	579
PSEN1 (F, Brain)	DLST	eQTL_catalogue_testis eQTL	0.000582915	0	1052
PSEN1 (F, Brain)	PGF	eQTL_catalogue_testis eQTL	0.000567125	0	771
PSEN1 (F, Brain)	RPS6KL1	eQTL_catalogue_testis eQTL	0.000501304	0	889
PSEN1 (F, Brain)	ACYP1	eQTL_catalogue_testis eQTL	0.000485769	0	385
PSEN1 (F, Brain)	EIF2B2	eQTL_catalogue_testis eQTL	0.000345231	0	616
PSEN1 (F, Brain)	ENSG00000258646	eQTL_catalogue_testis eQTL	0.000335392	0	582
PSEN1 (F, Brain)	MLH3	eQTL_catalogue_testis eQTL	0.00029632	0	436
PSEN1 (F, Brain)	ZC2HC1C	eQTL_catalogue_testis eQTL	0.000208945	0	393
PSEN1 (F, Brain)	ENSG00000259138	eQTL_catalogue_testis eQTL	0.000117792	0	195
PSEN1 (F, Brain)	NEK9	eQTL_catalogue_testis eQTL	0.000103187	0	195
PSEN1 (F, Brain)	TMED10	eQTL_catalogue_testis eQTL	8.66697e-06	0	21
PSEN1 (F, Brain)	ENSG00000273565	eQTL_catalogue_testis eQTL	8.62815e-06	0	20
PSEN1 (F, Brain)	ENSG00000259907	eQTL_catalogue_testis eQTL	1.03551e-06	0	2
PSEN1 (F, Brain)	ACOT2	eQTL_catalogue_testis sQTL	0.174974	0.224616	4841
PSEN1 (F, Brain)	RBM25	eQTL_catalogue_testis sQTL	0.0508289	0	5895
PSEN1 (F, Brain)	RGS6	eQTL_catalogue_testis sQTL	0.0462075	0	4130
PSEN1 (F, Brain)	ABCD4	eQTL_catalogue_testis sQTL	0.0136432	0	2703
PSEN1 (F, Brain)	HEATR4	eQTL_catalogue_testis sQTL	0.0083806	0.0129449	4915
PSEN1 (F, Brain)	ENSG00000258891	eQTL_catalogue_testis sQTL	0.00317613	0.011326	3694
PSEN1 (F, Brain)	ENTPD5	eQTL_catalogue_testis sQTL	0.00825381	0.00430449	3446
PSEN1 (F, Brain)	PTGR2	eQTL_catalogue_testis sQTL	0.00306676	0.00585274	3983
PSEN1 (F, Brain)	MIDEAS-AS1	eQTL_catalogue_testis sQTL	0.00341755	0.00494563	4261
PSEN1 (F, Brain)	DPF3	eQTL_catalogue_testis sQTL	0.00451634	0	5048
PSEN1 (F, Brain)	BBOF1	eQTL_catalogue_testis sQTL	0.00278726	0.00420128	3217
PSEN1 (F, Brain)	COQ6	eQTL_catalogue_testis sQTL	0.00215113	0.00419659	3562
PSEN1 (F, Brain)	DCAF4	eQTL_catalogue_testis sQTL	0.00283097	0	5525
PSEN1 (F, Brain)	RPS6KL1	eQTL_catalogue_testis sQTL	0.000812203	0	947
PSEN1 (F, Brain)	SIPA1L1-AS1	eQTL_catalogue_testis sQTL	0.000700717	0	549
PSEN1 (F, Brain)	MLH3	eQTL_catalogue_testis sQTL	0.000263374	0	471
PSEN1 (F, Brain)	ZC2HC1C	eQTL_catalogue_testis sQTL	0.000214319	0	378
PSEN1 (F, Brain)	HEATR4	eQTL_catalogue_thyroid eQTL	0.0196959	0.536256	4887
PSEN1 (F, Brain)	PAPLN-AS1	eQTL_catalogue_thyroid eQTL	0.285239	0	5993
PSEN1 (F, Brain)	ACOT2	eQTL_catalogue_thyroid eQTL	0.184706	0.249962	4867
PSEN1 (F, Brain)	ENSG00000258944	eQTL_catalogue_thyroid eQTL	0.123875	0	5868
PSEN1 (F, Brain)	ENSG00000258695	eQTL_catalogue_thyroid eQTL	0.0846445	0.11318	4974
PSEN1 (F, Brain)	PSEN1	eQTL_catalogue_thyroid eQTL	0.0783574	0	6148
PSEN1 (F, Brain)	ENSG00000258871	eQTL_catalogue_thyroid eQTL	0.0407405	0	4346
PSEN1 (F, Brain)	ENSG00000258443	eQTL_catalogue_thyroid eQTL	0.0384147	0	4977
PSEN1 (F, Brain)	RBM25	eQTL_catalogue_thyroid eQTL	0.0370655	0	5896
PSEN1 (F, Brain)	PAPLN	eQTL_catalogue_thyroid eQTL	0.0297548	0	6040
PSEN1 (F, Brain)	DNAL1	eQTL_catalogue_thyroid eQTL	0.0290072	0	4645
PSEN1 (F, Brain)	DPF3	eQTL_catalogue_thyroid eQTL	0.0280483	0	5303
PSEN1 (F, Brain)	RBM25-AS1	eQTL_catalogue_thyroid eQTL	0.0269728	0	5897
PSEN1 (F, Brain)	ENSG00000273711	eQTL_catalogue_thyroid eQTL	0.00217518	0.0259886	3892
PSEN1 (F, Brain)	RIOX1	eQTL_catalogue_thyroid eQTL	0.0245414	0	5086
PSEN1 (F, Brain)	ZFYVE1	eQTL_catalogue_thyroid eQTL	0.0206949	0	5798
PSEN1 (F, Brain)	NUMB	eQTL_catalogue_thyroid eQTL	0.0202786	0	5179
PSEN1 (F, Brain)	ENSG00000270140	eQTL_catalogue_thyroid eQTL	0.0195533	0	3803
PSEN1 (F, Brain)	ENSG00000286333	eQTL_catalogue_thyroid eQTL	0.0192228	0	4184
PSEN1 (F, Brain)	ENSG00000258603	eQTL_catalogue_thyroid eQTL	0.0179733	0.00768031	4667
PSEN1 (F, Brain)	PNMA1	eQTL_catalogue_thyroid eQTL	0.017038	0	4485
PSEN1 (F, Brain)	MIDEAS	eQTL_catalogue_thyroid eQTL	0.0155605	0	4260
PSEN1 (F, Brain)	FAM161B	eQTL_catalogue_thyroid eQTL	0.0146062	0.0139974	3607
PSEN1 (F, Brain)	ENSG00000270000	eQTL_catalogue_thyroid eQTL	0.0123662	0	2249
PSEN1 (F, Brain)	MIDEAS-AS1	eQTL_catalogue_thyroid eQTL	0.00339591	0.0113777	4271
PSEN1 (F, Brain)	ENTPD5	eQTL_catalogue_thyroid eQTL	0.0102722	0	3326
PSEN1 (F, Brain)	ABCD4	eQTL_catalogue_thyroid eQTL	0.00955116	0	2678
PSEN1 (F, Brain)	ENSG00000258559	eQTL_catalogue_thyroid eQTL	0.0088872	0	2707
PSEN1 (F, Brain)	DCAF4	eQTL_catalogue_thyroid eQTL	0.00816298	0	5426
PSEN1 (F, Brain)	ALDH6A1	eQTL_catalogue_thyroid eQTL	0.00345295	0.00794313	3161
PSEN1 (F, Brain)	SYNDIG1L	eQTL_catalogue_thyroid eQTL	0.00776695	0	2358
PSEN1 (F, Brain)	ACOT1	eQTL_catalogue_thyroid eQTL	0.00460888	0.00771608	4945
PSEN1 (F, Brain)	NPC2	eQTL_catalogue_thyroid eQTL	0.0076524	0	2202
PSEN1 (F, Brain)	COQ6	eQTL_catalogue_thyroid eQTL	0.00205841	0.0073753	3607
PSEN1 (F, Brain)	ENSG00000259005	eQTL_catalogue_thyroid eQTL	0.00697265	0	2247
PSEN1 (F, Brain)	ISCA2	eQTL_catalogue_thyroid eQTL	0.00667557	0	2203
PSEN1 (F, Brain)	ACOT4	eQTL_catalogue_thyroid eQTL	0.00212343	0.00649972	4786
PSEN1 (F, Brain)	RGS6	eQTL_catalogue_thyroid eQTL	0.00615591	0	2635
PSEN1 (F, Brain)	PTGR2	eQTL_catalogue_thyroid eQTL	0.00238112	0.00613773	4008
PSEN1 (F, Brain)	LIN52	eQTL_catalogue_thyroid eQTL	0.00302826	0.00573807	3160
PSEN1 (F, Brain)	BBOF1	eQTL_catalogue_thyroid eQTL	0.00269347	0.00484038	3326
PSEN1 (F, Brain)	ZNF410	eQTL_catalogue_thyroid eQTL	0.00210347	0.00412869	3884
PSEN1 (F, Brain)	ENSG00000285518	eQTL_catalogue_thyroid eQTL	0.00374351	0	1920
PSEN1 (F, Brain)	ACOT6	eQTL_catalogue_thyroid eQTL	0.00270435	0.00365101	4730
PSEN1 (F, Brain)	ENSG00000258425	eQTL_catalogue_thyroid eQTL	0.0025991	0	2130
PSEN1 (F, Brain)	ENSG00000258976	eQTL_catalogue_thyroid eQTL	0.00175388	0	1885
PSEN1 (F, Brain)	LTBP2	eQTL_catalogue_thyroid eQTL	0.00160335	0	1893
PSEN1 (F, Brain)	AREL1	eQTL_catalogue_thyroid eQTL	0.0010826	0	1590
PSEN1 (F, Brain)	DLST	eQTL_catalogue_thyroid eQTL	0.00105089	0	1058
PSEN1 (F, Brain)	FCF1	eQTL_catalogue_thyroid eQTL	0.000909903	0	1590
PSEN1 (F, Brain)	YLPM1	eQTL_catalogue_thyroid eQTL	0.000771282	0	1444
PSEN1 (F, Brain)	SIPA1L1	eQTL_catalogue_thyroid eQTL	0.000718926	0	584
PSEN1 (F, Brain)	SIPA1L1-AS1	eQTL_catalogue_thyroid eQTL	0.000712552	0	592
PSEN1 (F, Brain)	RPS6KL1	eQTL_catalogue_thyroid eQTL	0.000711078	0	896
PSEN1 (F, Brain)	PROX2	eQTL_catalogue_thyroid eQTL	0.000562353	0	1071
PSEN1 (F, Brain)	PGF	eQTL_catalogue_thyroid eQTL	0.000369045	0	780
PSEN1 (F, Brain)	EIF2B2	eQTL_catalogue_thyroid eQTL	0.000289059	0	622
PSEN1 (F, Brain)	ENSG00000258646	eQTL_catalogue_thyroid eQTL	0.000285497	0	588
PSEN1 (F, Brain)	MLH3	eQTL_catalogue_thyroid eQTL	0.000253878	0	438
PSEN1 (F, Brain)	ZC2HC1C	eQTL_catalogue_thyroid eQTL	0.000203229	0	395
PSEN1 (F, Brain)	ACYP1	eQTL_catalogue_thyroid eQTL	0.000190502	0	387
PSEN1 (F, Brain)	NEK9	eQTL_catalogue_thyroid eQTL	0.000114485	0	198
PSEN1 (F, Brain)	ENSG00000259138	eQTL_catalogue_thyroid eQTL	0.000101555	0	198
PSEN1 (F, Brain)	ENSG00000273565	eQTL_catalogue_thyroid eQTL	1.3275e-05	0	20
PSEN1 (F, Brain)	TMED10	eQTL_catalogue_thyroid eQTL	7.17094e-06	0	21
PSEN1 (F, Brain)	PAPLN	eQTL_catalogue_thyroid sQTL	0.2393	0	5996
PSEN1 (F, Brain)	PAPLN-AS1	eQTL_catalogue_thyroid sQTL	0.212893	0	5995
PSEN1 (F, Brain)	DCAF4	eQTL_catalogue_thyroid sQTL	0.0459815	0	5545
PSEN1 (F, Brain)	NUMB	eQTL_catalogue_thyroid sQTL	0.0186022	0	5762
PSEN1 (F, Brain)	ABCD4	eQTL_catalogue_thyroid sQTL	0.0148371	0	2721
PSEN1 (F, Brain)	PTGR2	eQTL_catalogue_thyroid sQTL	0.00304529	0.00583729	4002
PSEN1 (F, Brain)	ACOT2	eQTL_catalogue_thyroid sQTL	0.0057142	0.005278	4852
PSEN1 (F, Brain)	MIDEAS-AS1	eQTL_catalogue_thyroid sQTL	0.00339615	0.00490784	4269
PSEN1 (F, Brain)	RBM25	eQTL_catalogue_thyroid sQTL	0.00448808	0	5922
PSEN1 (F, Brain)	COQ6	eQTL_catalogue_thyroid sQTL	0.00209665	0.00410181	3579
PSEN1 (F, Brain)	ENTPD5	eQTL_catalogue_thyroid sQTL	0.00222477	0.00402977	3512
PSEN1 (F, Brain)	MLH3	eQTL_catalogue_thyroid sQTL	0.000290805	0	473
PSEN1 (F, Brain)	ZC2HC1C	eQTL_catalogue_thyroid sQTL	0.000224987	0	371
PSEN1 (F, Brain)	PAPLN-AS1	eQTL_catalogue_tibial_artery eQTL	0.327923	0	6013
PSEN1 (F, Brain)	RIOX1	eQTL_catalogue_tibial_artery eQTL	0.254276	0.194777	5090
PSEN1 (F, Brain)	ACOT2	eQTL_catalogue_tibial_artery eQTL	0.183592	0.244683	4875
PSEN1 (F, Brain)	ACOT1	eQTL_catalogue_tibial_artery eQTL	0.182	0.225177	4950
PSEN1 (F, Brain)	ENSG00000258695	eQTL_catalogue_tibial_artery eQTL	0.101801	0.121585	4979
PSEN1 (F, Brain)	HEATR4	eQTL_catalogue_tibial_artery eQTL	0.0886512	0.072196	4895
PSEN1 (F, Brain)	ENSG00000258944	eQTL_catalogue_tibial_artery eQTL	0.0686625	0	5889
PSEN1 (F, Brain)	PSEN1	eQTL_catalogue_tibial_artery eQTL	0.0577502	0	6189
PSEN1 (F, Brain)	PAPLN	eQTL_catalogue_tibial_artery eQTL	0.0529968	0	6068
PSEN1 (F, Brain)	ENTPD5	eQTL_catalogue_tibial_artery eQTL	0.0319947	0	3322
PSEN1 (F, Brain)	ENSG00000258559	eQTL_catalogue_tibial_artery eQTL	0.0265069	0	2705
PSEN1 (F, Brain)	ENSG00000258443	eQTL_catalogue_tibial_artery eQTL	0.0243752	0	4982
PSEN1 (F, Brain)	ACOT4	eQTL_catalogue_tibial_artery eQTL	0.0234733	0.0211162	4793
PSEN1 (F, Brain)	ENSG00000270140	eQTL_catalogue_tibial_artery eQTL	0.0201742	0	3803
PSEN1 (F, Brain)	RBM25-AS1	eQTL_catalogue_tibial_artery eQTL	0.0197144	0	5938
PSEN1 (F, Brain)	ENSG00000286333	eQTL_catalogue_tibial_artery eQTL	0.0185206	0	4226
PSEN1 (F, Brain)	ZFYVE1	eQTL_catalogue_tibial_artery eQTL	0.0183633	0	5839
PSEN1 (F, Brain)	RBM25	eQTL_catalogue_tibial_artery eQTL	0.0170663	0	5937
PSEN1 (F, Brain)	ENSG00000258871	eQTL_catalogue_tibial_artery eQTL	0.0167633	0	4388
PSEN1 (F, Brain)	FAM161B	eQTL_catalogue_tibial_artery eQTL	0.0165414	0	3606
PSEN1 (F, Brain)	BBOF1	eQTL_catalogue_tibial_artery eQTL	0.0163692	0	3322
PSEN1 (F, Brain)	NUMB	eQTL_catalogue_tibial_artery eQTL	0.0155201	0	5184
PSEN1 (F, Brain)	COQ6	eQTL_catalogue_tibial_artery eQTL	0.00228269	0.0150764	3606
PSEN1 (F, Brain)	MIDEAS	eQTL_catalogue_tibial_artery eQTL	0.0142485	0.00840704	4269
PSEN1 (F, Brain)	PNMA1	eQTL_catalogue_tibial_artery eQTL	0.0126592	0.0108335	4492
PSEN1 (F, Brain)	DNAL1	eQTL_catalogue_tibial_artery eQTL	0.012479	0.00564132	4654
PSEN1 (F, Brain)	ALDH6A1	eQTL_catalogue_tibial_artery eQTL	0.0119296	0.0107533	3158
PSEN1 (F, Brain)	SYNDIG1L	eQTL_catalogue_tibial_artery eQTL	0.0108059	0	2356
PSEN1 (F, Brain)	NPC2	eQTL_catalogue_tibial_artery eQTL	0.00884	0	2202
PSEN1 (F, Brain)	MIDEAS-AS1	eQTL_catalogue_tibial_artery eQTL	0.00339685	0.00883213	4279
PSEN1 (F, Brain)	ABCD4	eQTL_catalogue_tibial_artery eQTL	0.00836928	0	2676
PSEN1 (F, Brain)	ENSG00000259005	eQTL_catalogue_tibial_artery eQTL	0.00832365	0	2247
PSEN1 (F, Brain)	ISCA2	eQTL_catalogue_tibial_artery eQTL	0.0071572	0	2203
PSEN1 (F, Brain)	PTGR2	eQTL_catalogue_tibial_artery eQTL	0.00225737	0.00705203	4011
PSEN1 (F, Brain)	ENSG00000270000	eQTL_catalogue_tibial_artery eQTL	0.00700467	0	2249
PSEN1 (F, Brain)	RGS6	eQTL_catalogue_tibial_artery eQTL	0.00619692	0	2675
PSEN1 (F, Brain)	DCAF4	eQTL_catalogue_tibial_artery eQTL	0.00600504	0	5473
PSEN1 (F, Brain)	LIN52	eQTL_catalogue_tibial_artery eQTL	0.00302768	0.00573955	3157
PSEN1 (F, Brain)	ENSG00000273711	eQTL_catalogue_tibial_artery eQTL	0.00398668	0.00562537	3893
PSEN1 (F, Brain)	ZNF410	eQTL_catalogue_tibial_artery eQTL	0.00454185	0.0052147	3885
PSEN1 (F, Brain)	DPF3	eQTL_catalogue_tibial_artery eQTL	0.00436218	0	5350
PSEN1 (F, Brain)	ENSG00000285518	eQTL_catalogue_tibial_artery eQTL	0.00393102	0	1954
PSEN1 (F, Brain)	ENSG00000258425	eQTL_catalogue_tibial_artery eQTL	0.00239161	0	2129
PSEN1 (F, Brain)	LTBP2	eQTL_catalogue_tibial_artery eQTL	0.00177805	0	1892
PSEN1 (F, Brain)	ENSG00000258976	eQTL_catalogue_tibial_artery eQTL	0.00157428	0	1883
PSEN1 (F, Brain)	SIPA1L1	eQTL_catalogue_tibial_artery eQTL	0.00115139	0	607
PSEN1 (F, Brain)	YLPM1	eQTL_catalogue_tibial_artery eQTL	0.00109585	0	1438
PSEN1 (F, Brain)	AREL1	eQTL_catalogue_tibial_artery eQTL	0.000981562	0	1586
PSEN1 (F, Brain)	SIPA1L1-AS1	eQTL_catalogue_tibial_artery eQTL	0.000945296	0	615
PSEN1 (F, Brain)	FCF1	eQTL_catalogue_tibial_artery eQTL	0.000866325	0	1586
PSEN1 (F, Brain)	DLST	eQTL_catalogue_tibial_artery eQTL	0.000554172	0	1052
PSEN1 (F, Brain)	PROX2	eQTL_catalogue_tibial_artery eQTL	0.000538265	0	1066
PSEN1 (F, Brain)	RPS6KL1	eQTL_catalogue_tibial_artery eQTL	0.000435775	0	890
PSEN1 (F, Brain)	PGF	eQTL_catalogue_tibial_artery eQTL	0.000392651	0	775
PSEN1 (F, Brain)	ENSG00000258646	eQTL_catalogue_tibial_artery eQTL	0.000359986	0	586
PSEN1 (F, Brain)	EIF2B2	eQTL_catalogue_tibial_artery eQTL	0.000303396	0	620
PSEN1 (F, Brain)	MLH3	eQTL_catalogue_tibial_artery eQTL	0.000229609	0	438
PSEN1 (F, Brain)	ACYP1	eQTL_catalogue_tibial_artery eQTL	0.000220416	0	387
PSEN1 (F, Brain)	ZC2HC1C	eQTL_catalogue_tibial_artery eQTL	0.000218509	0	395
PSEN1 (F, Brain)	NEK9	eQTL_catalogue_tibial_artery eQTL	0.00010198	0	198
PSEN1 (F, Brain)	ENSG00000259138	eQTL_catalogue_tibial_artery eQTL	9.75984e-05	0	198
PSEN1 (F, Brain)	TMED10	eQTL_catalogue_tibial_artery eQTL	1.06646e-05	0	21
PSEN1 (F, Brain)	ENSG00000273565	eQTL_catalogue_tibial_artery eQTL	6.27809e-06	0	20
PSEN1 (F, Brain)	PAPLN-AS1	eQTL_catalogue_tibial_artery sQTL	0.183971	0	6015
PSEN1 (F, Brain)	ABCD4	eQTL_catalogue_tibial_artery sQTL	0.0185088	0	2719
PSEN1 (F, Brain)	NUMB	eQTL_catalogue_tibial_artery sQTL	0.0113636	0	5781
PSEN1 (F, Brain)	PTGR2	eQTL_catalogue_tibial_artery sQTL	0.00900892	0.00832733	4005
PSEN1 (F, Brain)	RBM25	eQTL_catalogue_tibial_artery sQTL	0.00706777	0	5963
PSEN1 (F, Brain)	ENTPD5	eQTL_catalogue_tibial_artery sQTL	0.00627179	0.00593873	3423
PSEN1 (F, Brain)	MIDEAS-AS1	eQTL_catalogue_tibial_artery sQTL	0.00339707	0.00490784	4277
PSEN1 (F, Brain)	COQ6	eQTL_catalogue_tibial_artery sQTL	0.0021542	0.00421064	3583
PSEN1 (F, Brain)	ACOT2	eQTL_catalogue_tibial_artery sQTL	0.00370159	0.00412362	4860
PSEN1 (F, Brain)	RPS6KL1	eQTL_catalogue_tibial_artery sQTL	0.000520657	0	893
PSEN1 (F, Brain)	MLH3	eQTL_catalogue_tibial_artery sQTL	0.00025769	0	473
PSEN1 (F, Brain)	NEK9	eQTL_catalogue_tibial_artery sQTL	0.000123331	0	206
PSEN1 (F, Brain)	TMED10	eQTL_catalogue_tibial_artery sQTL	7.45343e-05	0	154
PSEN1 (F, Brain)	ENSG00000258443	eQTL_catalogue_tibial_nerve eQTL	0.391318	0.359977	4978
PSEN1 (F, Brain)	ACOT1	eQTL_catalogue_tibial_nerve eQTL	0.183729	0.227417	4946
PSEN1 (F, Brain)	PAPLN-AS1	eQTL_catalogue_tibial_nerve eQTL	0.135667	0	6015
PSEN1 (F, Brain)	ENSG00000258944	eQTL_catalogue_tibial_nerve eQTL	0.109647	0	5884
PSEN1 (F, Brain)	RIOX1	eQTL_catalogue_tibial_nerve eQTL	0.029458	0.0887882	5087
PSEN1 (F, Brain)	ENSG00000258695	eQTL_catalogue_tibial_nerve eQTL	0.0523937	0.072151	4975
PSEN1 (F, Brain)	HEATR4	eQTL_catalogue_tibial_nerve eQTL	0.0517718	0.072014	4890
PSEN1 (F, Brain)	ZFYVE1	eQTL_catalogue_tibial_nerve eQTL	0.0548867	0	5843
PSEN1 (F, Brain)	ENSG00000258891	eQTL_catalogue_tibial_nerve eQTL	0.0431013	0	3650
PSEN1 (F, Brain)	PSEN1	eQTL_catalogue_tibial_nerve eQTL	0.0382832	0	6193
PSEN1 (F, Brain)	RBM25-AS1	eQTL_catalogue_tibial_nerve eQTL	0.0378179	0	5942
PSEN1 (F, Brain)	ACOT2	eQTL_catalogue_tibial_nerve eQTL	0.0224769	0.0311739	4870
PSEN1 (F, Brain)	PAPLN	eQTL_catalogue_tibial_nerve eQTL	0.0201764	0	6071
PSEN1 (F, Brain)	RBM25	eQTL_catalogue_tibial_nerve eQTL	0.0186087	0	5941
PSEN1 (F, Brain)	ENSG00000286333	eQTL_catalogue_tibial_nerve eQTL	0.0184224	0	4222
PSEN1 (F, Brain)	PNMA1	eQTL_catalogue_tibial_nerve eQTL	0.0179488	0	4484
PSEN1 (F, Brain)	FAM161B	eQTL_catalogue_tibial_nerve eQTL	0.0170047	0	3605
PSEN1 (F, Brain)	ENSG00000270140	eQTL_catalogue_tibial_nerve eQTL	0.016881	0.0128127	3800
PSEN1 (F, Brain)	ALDH6A1	eQTL_catalogue_tibial_nerve eQTL	0.015475	0	3163
PSEN1 (F, Brain)	ENSG00000273711	eQTL_catalogue_tibial_nerve eQTL	0.0153104	0.00715241	3889
PSEN1 (F, Brain)	BBOF1	eQTL_catalogue_tibial_nerve eQTL	0.0150078	0.0111699	3326
PSEN1 (F, Brain)	NUMB	eQTL_catalogue_tibial_nerve eQTL	0.0148397	0.0104216	5182
PSEN1 (F, Brain)	NPC2	eQTL_catalogue_tibial_nerve eQTL	0.0145958	0	2210
PSEN1 (F, Brain)	ENSG00000259005	eQTL_catalogue_tibial_nerve eQTL	0.0117199	0	2254
PSEN1 (F, Brain)	PTGR2	eQTL_catalogue_tibial_nerve eQTL	0.00366031	0.0105751	4004
PSEN1 (F, Brain)	ENTPD5	eQTL_catalogue_tibial_nerve eQTL	0.0103221	0	3326
PSEN1 (F, Brain)	ENSG00000258559	eQTL_catalogue_tibial_nerve eQTL	0.00965781	0	2710
PSEN1 (F, Brain)	ABCD4	eQTL_catalogue_tibial_nerve eQTL	0.00934635	0	2681
PSEN1 (F, Brain)	ENSG00000258871	eQTL_catalogue_tibial_nerve eQTL	0.00933566	0	4384
PSEN1 (F, Brain)	MIDEAS-AS1	eQTL_catalogue_tibial_nerve eQTL	0.00339747	0.00912589	4270
PSEN1 (F, Brain)	SYNDIG1L	eQTL_catalogue_tibial_nerve eQTL	0.00828072	0	2363
PSEN1 (F, Brain)	ENSG00000270000	eQTL_catalogue_tibial_nerve eQTL	0.00822803	0	2256
PSEN1 (F, Brain)	ISCA2	eQTL_catalogue_tibial_nerve eQTL	0.00753293	0	2211
PSEN1 (F, Brain)	LIN52	eQTL_catalogue_tibial_nerve eQTL	0.00310081	0.00584188	3162
PSEN1 (F, Brain)	MIDEAS	eQTL_catalogue_tibial_nerve eQTL	0.00451148	0.00577575	4259
PSEN1 (F, Brain)	LINC02274	eQTL_catalogue_tibial_nerve eQTL	0.00346301	0.00518147	4076
PSEN1 (F, Brain)	ACOT4	eQTL_catalogue_tibial_nerve eQTL	0.00356105	0.00507618	4788
PSEN1 (F, Brain)	DNAL1	eQTL_catalogue_tibial_nerve eQTL	0.00399626	0.00459665	4645
PSEN1 (F, Brain)	ZNF410	eQTL_catalogue_tibial_nerve eQTL	0.00219669	0.00429283	3881
PSEN1 (F, Brain)	COQ6	eQTL_catalogue_tibial_nerve eQTL	0.00355957	0.0042861	3605
PSEN1 (F, Brain)	ENSG00000285518	eQTL_catalogue_tibial_nerve eQTL	0.00408228	0	1967
PSEN1 (F, Brain)	RGS6	eQTL_catalogue_tibial_nerve eQTL	0.00341605	0	2681
PSEN1 (F, Brain)	ENSG00000258425	eQTL_catalogue_tibial_nerve eQTL	0.00318716	0	2138
PSEN1 (F, Brain)	DCAF4	eQTL_catalogue_tibial_nerve eQTL	0.00258293	0	5471
PSEN1 (F, Brain)	DPF3	eQTL_catalogue_tibial_nerve eQTL	0.00182715	0	5348
PSEN1 (F, Brain)	LTBP2	eQTL_catalogue_tibial_nerve eQTL	0.00157006	0	1901
PSEN1 (F, Brain)	AREL1	eQTL_catalogue_tibial_nerve eQTL	0.00108914	0	1595
PSEN1 (F, Brain)	FCF1	eQTL_catalogue_tibial_nerve eQTL	0.000937317	0	1595
PSEN1 (F, Brain)	SIPA1L1	eQTL_catalogue_tibial_nerve eQTL	0.000934583	0	615
PSEN1 (F, Brain)	SIPA1L1-AS1	eQTL_catalogue_tibial_nerve eQTL	0.000890736	0	623
PSEN1 (F, Brain)	YLPM1	eQTL_catalogue_tibial_nerve eQTL	0.000876244	0	1448
PSEN1 (F, Brain)	DLST	eQTL_catalogue_tibial_nerve eQTL	0.000692635	0	1060
PSEN1 (F, Brain)	PROX2	eQTL_catalogue_tibial_nerve eQTL	0.00057405	0	1073
PSEN1 (F, Brain)	RPS6KL1	eQTL_catalogue_tibial_nerve eQTL	0.000496028	0	897
PSEN1 (F, Brain)	PGF	eQTL_catalogue_tibial_nerve eQTL	0.000428003	0	780
PSEN1 (F, Brain)	EIF2B2	eQTL_catalogue_tibial_nerve eQTL	0.000334299	0	622
PSEN1 (F, Brain)	ENSG00000286423	eQTL_catalogue_tibial_nerve eQTL	0.000319436	0	337
PSEN1 (F, Brain)	ENSG00000258646	eQTL_catalogue_tibial_nerve eQTL	0.0002967	0	588
PSEN1 (F, Brain)	ZC2HC1C	eQTL_catalogue_tibial_nerve eQTL	0.000243176	0	396
PSEN1 (F, Brain)	ACYP1	eQTL_catalogue_tibial_nerve eQTL	0.000206586	0	388
PSEN1 (F, Brain)	MLH3	eQTL_catalogue_tibial_nerve eQTL	0.000203278	0	439
PSEN1 (F, Brain)	ENSG00000258517	eQTL_catalogue_tibial_nerve eQTL	0.000187166	0	147
PSEN1 (F, Brain)	NEK9	eQTL_catalogue_tibial_nerve eQTL	0.000120392	0	199
PSEN1 (F, Brain)	ENSG00000259138	eQTL_catalogue_tibial_nerve eQTL	0.000105714	0	199
PSEN1 (F, Brain)	ENSG00000259907	eQTL_catalogue_tibial_nerve eQTL	2.03819e-06	1.17174e-05	2
PSEN1 (F, Brain)	ENSG00000273565	eQTL_catalogue_tibial_nerve eQTL	7.95594e-06	0	20
PSEN1 (F, Brain)	TMED10	eQTL_catalogue_tibial_nerve eQTL	7.31313e-06	0	21
PSEN1 (F, Brain)	PAPLN-AS1	eQTL_catalogue_tibial_nerve sQTL	0.215981	0	6017
PSEN1 (F, Brain)	PAPLN	eQTL_catalogue_tibial_nerve sQTL	0.17443	0	6018
PSEN1 (F, Brain)	ABCD4	eQTL_catalogue_tibial_nerve sQTL	0.00783308	0	2724
PSEN1 (F, Brain)	PTGR2	eQTL_catalogue_tibial_nerve sQTL	0.00298815	0.00576552	3998
PSEN1 (F, Brain)	MIDEAS-AS1	eQTL_catalogue_tibial_nerve sQTL	0.00339773	0.00490922	4268
PSEN1 (F, Brain)	RBM25	eQTL_catalogue_tibial_nerve sQTL	0.0042634	0	5967
PSEN1 (F, Brain)	DCAF4	eQTL_catalogue_tibial_nerve sQTL	0.00417861	0	5591
PSEN1 (F, Brain)	COQ6	eQTL_catalogue_tibial_nerve sQTL	0.00212167	0.00414645	3577
PSEN1 (F, Brain)	ENTPD5	eQTL_catalogue_tibial_nerve sQTL	0.00204493	0.00384692	3513
PSEN1 (F, Brain)	MLH3	eQTL_catalogue_tibial_nerve sQTL	0.000307172	0	474
PSEN1 (F, Brain)	ACOT2	eQTL_catalogue_tranverse_colon eQTL	0.186004	0.246568	4813
PSEN1 (F, Brain)	HEATR4	eQTL_catalogue_tranverse_colon eQTL	0.189346	0.245416	4833
PSEN1 (F, Brain)	ENSG00000258443	eQTL_catalogue_tranverse_colon eQTL	0.104062	0.126739	4922
PSEN1 (F, Brain)	ENSG00000258695	eQTL_catalogue_tranverse_colon eQTL	0.109583	0.0740143	4919
PSEN1 (F, Brain)	ENSG00000251393	eQTL_catalogue_tranverse_colon eQTL	0.0943535	0	5108
PSEN1 (F, Brain)	ACOT1	eQTL_catalogue_tranverse_colon eQTL	0.0618078	0.0721333	4890
PSEN1 (F, Brain)	PAPLN-AS1	eQTL_catalogue_tranverse_colon eQTL	0.0516546	0	5948
PSEN1 (F, Brain)	PAPLN	eQTL_catalogue_tranverse_colon eQTL	0.035606	0	6003
PSEN1 (F, Brain)	PSEN1	eQTL_catalogue_tranverse_colon eQTL	0.030792	0	6122
PSEN1 (F, Brain)	COQ6	eQTL_catalogue_tranverse_colon eQTL	0.0268299	0.008024	3580
PSEN1 (F, Brain)	FAM161B	eQTL_catalogue_tranverse_colon eQTL	0.0247241	0	3580
PSEN1 (F, Brain)	ZFYVE1	eQTL_catalogue_tranverse_colon eQTL	0.0240334	0	5771
PSEN1 (F, Brain)	MIDEAS	eQTL_catalogue_tranverse_colon eQTL	0.0222297	0.0171617	4230
PSEN1 (F, Brain)	PNMA1	eQTL_catalogue_tranverse_colon eQTL	0.0221494	0	4445
PSEN1 (F, Brain)	ENSG00000270140	eQTL_catalogue_tranverse_colon eQTL	0.0216847	0	3773
PSEN1 (F, Brain)	DNAL1	eQTL_catalogue_tranverse_colon eQTL	0.0209328	0	4594
PSEN1 (F, Brain)	NUMB	eQTL_catalogue_tranverse_colon eQTL	0.0207778	0	5117
PSEN1 (F, Brain)	RBM25	eQTL_catalogue_tranverse_colon eQTL	0.0205558	0	5869
PSEN1 (F, Brain)	RIOX1	eQTL_catalogue_tranverse_colon eQTL	0.0196714	0	5027
PSEN1 (F, Brain)	RBM25-AS1	eQTL_catalogue_tranverse_colon eQTL	0.0187532	0	5870
PSEN1 (F, Brain)	ENSG00000258944	eQTL_catalogue_tranverse_colon eQTL	0.0180753	0	5825
PSEN1 (F, Brain)	DPF3	eQTL_catalogue_tranverse_colon eQTL	0.0176296	0	5284
PSEN1 (F, Brain)	BBOF1	eQTL_catalogue_tranverse_colon eQTL	0.0169957	0	3298
PSEN1 (F, Brain)	ALDH6A1	eQTL_catalogue_tranverse_colon eQTL	0.0167199	0	3134
PSEN1 (F, Brain)	NPC2	eQTL_catalogue_tranverse_colon eQTL	0.0155853	0	2185
PSEN1 (F, Brain)	ENSG00000258559	eQTL_catalogue_tranverse_colon eQTL	0.0128054	0	2685
PSEN1 (F, Brain)	ABCD4	eQTL_catalogue_tranverse_colon eQTL	0.00990678	0	2656
PSEN1 (F, Brain)	SYNDIG1L	eQTL_catalogue_tranverse_colon eQTL	0.00955756	0	2338
PSEN1 (F, Brain)	ISCA2	eQTL_catalogue_tranverse_colon eQTL	0.00788788	0.00940498	2186
PSEN1 (F, Brain)	ENSG00000259005	eQTL_catalogue_tranverse_colon eQTL	0.00926386	0	2230
PSEN1 (F, Brain)	ENSG00000270000	eQTL_catalogue_tranverse_colon eQTL	0.0076689	0	2232
PSEN1 (F, Brain)	RGS6	eQTL_catalogue_tranverse_colon eQTL	0.00679496	0	2636
PSEN1 (F, Brain)	ENTPD5	eQTL_catalogue_tranverse_colon eQTL	0.00484218	0.00600606	3298
PSEN1 (F, Brain)	PTGR2	eQTL_catalogue_tranverse_colon eQTL	0.00309152	0.00590109	3977
PSEN1 (F, Brain)	ENSG00000273711	eQTL_catalogue_tranverse_colon eQTL	0.00306094	0.00587066	3861
PSEN1 (F, Brain)	ENSG00000266869	eQTL_catalogue_tranverse_colon eQTL	0.00493746	0	2299
PSEN1 (F, Brain)	MIDEAS-AS1	eQTL_catalogue_tranverse_colon eQTL	0.00339747	0.00490743	4241
PSEN1 (F, Brain)	LIN52	eQTL_catalogue_tranverse_colon eQTL	0.00229373	0.00467374	3133
PSEN1 (F, Brain)	ENSG00000285518	eQTL_catalogue_tranverse_colon eQTL	0.00447413	0	1931
PSEN1 (F, Brain)	ACOT4	eQTL_catalogue_tranverse_colon eQTL	0.00375934	0.00437609	4735
PSEN1 (F, Brain)	ZNF410	eQTL_catalogue_tranverse_colon eQTL	0.00210307	0.00409774	3853
PSEN1 (F, Brain)	DCAF4	eQTL_catalogue_tranverse_colon eQTL	0.00252745	0	5406
PSEN1 (F, Brain)	LTBP2	eQTL_catalogue_tranverse_colon eQTL	0.00175399	0	1880
PSEN1 (F, Brain)	AREL1	eQTL_catalogue_tranverse_colon eQTL	0.00148468	0	1578
PSEN1 (F, Brain)	FCF1	eQTL_catalogue_tranverse_colon eQTL	0.00104286	0	1578
PSEN1 (F, Brain)	YLPM1	eQTL_catalogue_tranverse_colon eQTL	0.000919798	0	1432
PSEN1 (F, Brain)	SIPA1L1-AS1	eQTL_catalogue_tranverse_colon eQTL	0.00073987	0	619
PSEN1 (F, Brain)	SIPA1L1	eQTL_catalogue_tranverse_colon eQTL	0.000728596	0	611
PSEN1 (F, Brain)	DLST	eQTL_catalogue_tranverse_colon eQTL	0.000619209	0	1051
PSEN1 (F, Brain)	PROX2	eQTL_catalogue_tranverse_colon eQTL	0.000615477	0	1064
PSEN1 (F, Brain)	RPS6KL1	eQTL_catalogue_tranverse_colon eQTL	0.000512547	0	890
PSEN1 (F, Brain)	EIF2B2	eQTL_catalogue_tranverse_colon eQTL	0.000490934	0	618
PSEN1 (F, Brain)	PGF	eQTL_catalogue_tranverse_colon eQTL	0.00043474	0	774
PSEN1 (F, Brain)	ENSG00000258646	eQTL_catalogue_tranverse_colon eQTL	0.000331164	0	585
PSEN1 (F, Brain)	MLH3	eQTL_catalogue_tranverse_colon eQTL	0.00023446	0	439
PSEN1 (F, Brain)	ZC2HC1C	eQTL_catalogue_tranverse_colon eQTL	0.000213601	0	396
PSEN1 (F, Brain)	ACYP1	eQTL_catalogue_tranverse_colon eQTL	0.000207857	0	388
PSEN1 (F, Brain)	ENSG00000259138	eQTL_catalogue_tranverse_colon eQTL	0.000116814	0	198
PSEN1 (F, Brain)	NEK9	eQTL_catalogue_tranverse_colon eQTL	0.000104834	0	198
PSEN1 (F, Brain)	TMED10	eQTL_catalogue_tranverse_colon eQTL	9.82619e-06	0	21
PSEN1 (F, Brain)	ENSG00000273565	eQTL_catalogue_tranverse_colon eQTL	7.72347e-06	0	20
PSEN1 (F, Brain)	RBM25	eQTL_catalogue_tranverse_colon sQTL	0.113976	0	5895
PSEN1 (F, Brain)	ACOT2	eQTL_catalogue_tranverse_colon sQTL	0.0237651	0.0058239	4799
PSEN1 (F, Brain)	ALDH6A1	eQTL_catalogue_tranverse_colon sQTL	0.023572	0	3145
PSEN1 (F, Brain)	ABCD4	eQTL_catalogue_tranverse_colon sQTL	0.00651564	0	2699
PSEN1 (F, Brain)	PTGR2	eQTL_catalogue_tranverse_colon sQTL	0.0030106	0.0057857	3971
PSEN1 (F, Brain)	MIDEAS-AS1	eQTL_catalogue_tranverse_colon sQTL	0.0034003	0.00491847	4239
PSEN1 (F, Brain)	COQ6	eQTL_catalogue_tranverse_colon sQTL	0.00227038	0.00429831	3552
PSEN1 (F, Brain)	ENTPD5	eQTL_catalogue_tranverse_colon sQTL	0.00227306	0.00387764	3487
PSEN1 (F, Brain)	MLH3	eQTL_catalogue_tranverse_colon sQTL	0.000667493	0	474
PSEN1 (F, Brain)	TMED10	eQTL_catalogue_tranverse_colon sQTL	7.9419e-05	0	154
PSEN1 (F, Brain)	HEATR4	eQTL_catalogue_uterus eQTL	0.157244	0.188067	4411
PSEN1 (F, Brain)	ACOT1	eQTL_catalogue_uterus eQTL	0.0955993	0.167738	4446
PSEN1 (F, Brain)	ENSG00000258695	eQTL_catalogue_uterus eQTL	0.0447222	0.0478447	4465
PSEN1 (F, Brain)	ACOT2	eQTL_catalogue_uterus eQTL	0.0409839	0	4393
PSEN1 (F, Brain)	ENSG00000258443	eQTL_catalogue_uterus eQTL	0.0311777	0.0381258	4468
PSEN1 (F, Brain)	MIDEAS	eQTL_catalogue_uterus eQTL	0.0376062	0	3903
PSEN1 (F, Brain)	ACOT4	eQTL_catalogue_uterus eQTL	0.0318329	0	4326
PSEN1 (F, Brain)	ENSG00000270000	eQTL_catalogue_uterus eQTL	0.0214265	0.0301896	2078
PSEN1 (F, Brain)	ENSG00000258891	eQTL_catalogue_uterus eQTL	0.0292843	0	3357
PSEN1 (F, Brain)	ENTPD5	eQTL_catalogue_uterus eQTL	0.029226	0.0164616	3050
PSEN1 (F, Brain)	PNMA1	eQTL_catalogue_uterus eQTL	0.0267201	0	4079
PSEN1 (F, Brain)	COQ6	eQTL_catalogue_uterus eQTL	0.0252694	0	3315
PSEN1 (F, Brain)	FAM161B	eQTL_catalogue_uterus eQTL	0.0252117	0	3315
PSEN1 (F, Brain)	PAPLN-AS1	eQTL_catalogue_uterus eQTL	0.0251985	0	5358
PSEN1 (F, Brain)	RIOX1	eQTL_catalogue_uterus eQTL	0.0248955	0	4569
PSEN1 (F, Brain)	ENSG00000258944	eQTL_catalogue_uterus eQTL	0.0248702	0	5255
PSEN1 (F, Brain)	ENSG00000273711	eQTL_catalogue_uterus eQTL	0.0240734	0	3558
PSEN1 (F, Brain)	ZFYVE1	eQTL_catalogue_uterus eQTL	0.0240703	0	5157
PSEN1 (F, Brain)	PAPLN	eQTL_catalogue_uterus eQTL	0.024056	0	5401
PSEN1 (F, Brain)	ENSG00000258871	eQTL_catalogue_uterus eQTL	0.0239221	0	3809
PSEN1 (F, Brain)	ENSG00000251393	eQTL_catalogue_uterus eQTL	0.0239091	0	4642
PSEN1 (F, Brain)	ENSG00000284930	eQTL_catalogue_uterus eQTL	0.0237544	0	4629
PSEN1 (F, Brain)	NUMB	eQTL_catalogue_uterus eQTL	0.0234356	0	4650
PSEN1 (F, Brain)	ENSG00000270140	eQTL_catalogue_uterus eQTL	0.0228898	0	3484
PSEN1 (F, Brain)	BBOF1	eQTL_catalogue_uterus eQTL	0.022638	0	3050
PSEN1 (F, Brain)	RBM25	eQTL_catalogue_uterus eQTL	0.0223605	0	5248
PSEN1 (F, Brain)	PSEN1	eQTL_catalogue_uterus eQTL	0.0221926	0	5489
PSEN1 (F, Brain)	DNAL1	eQTL_catalogue_uterus eQTL	0.0218662	0	4204
PSEN1 (F, Brain)	DCAF4	eQTL_catalogue_uterus eQTL	0.0217281	0	4809
PSEN1 (F, Brain)	ALDH6A1	eQTL_catalogue_uterus eQTL	0.0213377	0	2898
PSEN1 (F, Brain)	RBM25-AS1	eQTL_catalogue_uterus eQTL	0.0212192	0	5249
PSEN1 (F, Brain)	LIN52	eQTL_catalogue_uterus eQTL	0.0189561	0	2897
PSEN1 (F, Brain)	ABCD4	eQTL_catalogue_uterus eQTL	0.0154406	0	2459
PSEN1 (F, Brain)	ZNF410	eQTL_catalogue_uterus eQTL	0.012673	0.00505069	3551
PSEN1 (F, Brain)	ENSG00000259005	eQTL_catalogue_uterus eQTL	0.0114618	0	2076
PSEN1 (F, Brain)	ENSG00000258559	eQTL_catalogue_uterus eQTL	0.011317	0	2485
PSEN1 (F, Brain)	SYNDIG1L	eQTL_catalogue_uterus eQTL	0.0108784	0	2171
PSEN1 (F, Brain)	ISCA2	eQTL_catalogue_uterus eQTL	0.0100686	0	2036
PSEN1 (F, Brain)	NPC2	eQTL_catalogue_uterus eQTL	0.00993444	0	2035
PSEN1 (F, Brain)	PTGR2	eQTL_catalogue_uterus eQTL	0.008856	0.00467153	3661
PSEN1 (F, Brain)	MIDEAS-AS1	eQTL_catalogue_uterus eQTL	0.00359216	0.00508313	3913
PSEN1 (F, Brain)	RGS6	eQTL_catalogue_uterus eQTL	0.00438007	0	2257
PSEN1 (F, Brain)	ENSG00000285518	eQTL_catalogue_uterus eQTL	0.00371517	0	1636
PSEN1 (F, Brain)	LTBP2	eQTL_catalogue_uterus eQTL	0.0017942	0	1772
PSEN1 (F, Brain)	ENSG00000258976	eQTL_catalogue_uterus eQTL	0.0016941	0	1765
PSEN1 (F, Brain)	FCF1	eQTL_catalogue_uterus eQTL	0.000860585	0	1487
PSEN1 (F, Brain)	AREL1	eQTL_catalogue_uterus eQTL	0.000800628	0	1487
PSEN1 (F, Brain)	YLPM1	eQTL_catalogue_uterus eQTL	0.000765003	0	1359
PSEN1 (F, Brain)	SIPA1L1-AS1	eQTL_catalogue_uterus eQTL	0.000581412	0	516
PSEN1 (F, Brain)	DLST	eQTL_catalogue_uterus eQTL	0.000527388	0	995
PSEN1 (F, Brain)	SIPA1L1	eQTL_catalogue_uterus eQTL	0.000508881	0	508
PSEN1 (F, Brain)	PROX2	eQTL_catalogue_uterus eQTL	0.000499803	0	1007
PSEN1 (F, Brain)	RPS6KL1	eQTL_catalogue_uterus eQTL	0.000490403	0	841
PSEN1 (F, Brain)	PGF	eQTL_catalogue_uterus eQTL	0.000389391	0	730
PSEN1 (F, Brain)	ENSG00000258646	eQTL_catalogue_uterus eQTL	0.000302171	0	550
PSEN1 (F, Brain)	EIF2B2	eQTL_catalogue_uterus eQTL	0.000282681	0	582
PSEN1 (F, Brain)	ZC2HC1C	eQTL_catalogue_uterus eQTL	0.000220499	0	371
PSEN1 (F, Brain)	MLH3	eQTL_catalogue_uterus eQTL	0.000199842	0	413
PSEN1 (F, Brain)	ACYP1	eQTL_catalogue_uterus eQTL	0.000167976	0	363
PSEN1 (F, Brain)	ENSG00000259138	eQTL_catalogue_uterus eQTL	9.55335e-05	0	182
PSEN1 (F, Brain)	NEK9	eQTL_catalogue_uterus eQTL	8.14321e-05	0	182
PSEN1 (F, Brain)	ENSG00000273565	eQTL_catalogue_uterus eQTL	9.31532e-06	0	20
PSEN1 (F, Brain)	TMED10	eQTL_catalogue_uterus eQTL	9.17373e-06	0	21
PSEN1 (F, Brain)	ABCD4	eQTL_catalogue_uterus sQTL	0.0113789	0	2474
PSEN1 (F, Brain)	MIDEAS-AS1	eQTL_catalogue_uterus sQTL	0.00435886	0.00508402	3911
PSEN1 (F, Brain)	PTGR2	eQTL_catalogue_uterus sQTL	0.00340751	0.0040135	3656
PSEN1 (F, Brain)	MLH3	eQTL_catalogue_uterus sQTL	0.000238588	0	446
PSEN1 (F, Brain)	HEATR4	eQTL_catalogue_vagina eQTL	0.915593	0.931652	4490
PSEN1 (F, Brain)	ENSG00000258695	eQTL_catalogue_vagina eQTL	0.0818669	0.111266	4549
PSEN1 (F, Brain)	ENSG00000258443	eQTL_catalogue_vagina eQTL	0.0591081	0.0930607	4552
PSEN1 (F, Brain)	ACOT1	eQTL_catalogue_vagina eQTL	0.0292301	0.0137369	4530
PSEN1 (F, Brain)	BBOF1	eQTL_catalogue_vagina eQTL	0.0286737	0	3103
PSEN1 (F, Brain)	PSEN1	eQTL_catalogue_vagina eQTL	0.0286407	0	5654
PSEN1 (F, Brain)	RIOX1	eQTL_catalogue_vagina eQTL	0.0279539	0	4652
PSEN1 (F, Brain)	COQ6	eQTL_catalogue_vagina eQTL	0.0274981	0	3373
PSEN1 (F, Brain)	ALDH6A1	eQTL_catalogue_vagina eQTL	0.0271292	0	2949
PSEN1 (F, Brain)	PAPLN-AS1	eQTL_catalogue_vagina eQTL	0.0269257	0	5504
PSEN1 (F, Brain)	RBM25	eQTL_catalogue_vagina eQTL	0.0263435	0	5408
PSEN1 (F, Brain)	ENSG00000258891	eQTL_catalogue_vagina eQTL	0.0257863	0	3415
PSEN1 (F, Brain)	ENSG00000258871	eQTL_catalogue_vagina eQTL	0.0256168	0	3941
PSEN1 (F, Brain)	ENSG00000270140	eQTL_catalogue_vagina eQTL	0.0256069	0	3543
PSEN1 (F, Brain)	ENSG00000258944	eQTL_catalogue_vagina eQTL	0.0246984	0	5381
PSEN1 (F, Brain)	NUMB	eQTL_catalogue_vagina eQTL	0.0246936	0	4737
PSEN1 (F, Brain)	DNAL1	eQTL_catalogue_vagina eQTL	0.024668	0	4273
PSEN1 (F, Brain)	ENTPD5	eQTL_catalogue_vagina eQTL	0.024483	0.00774199	3103
PSEN1 (F, Brain)	ACOT4	eQTL_catalogue_vagina eQTL	0.0239962	0	4399
PSEN1 (F, Brain)	PAPLN	eQTL_catalogue_vagina eQTL	0.0235337	0	5554
PSEN1 (F, Brain)	RBM25-AS1	eQTL_catalogue_vagina eQTL	0.0231819	0	5409
PSEN1 (F, Brain)	FAM161B	eQTL_catalogue_vagina eQTL	0.022933	0	3373
PSEN1 (F, Brain)	PNMA1	eQTL_catalogue_vagina eQTL	0.0225961	0	4140
PSEN1 (F, Brain)	ACOT2	eQTL_catalogue_vagina eQTL	0.0224803	0	4472
PSEN1 (F, Brain)	MIDEAS	eQTL_catalogue_vagina eQTL	0.0224731	0	3948
PSEN1 (F, Brain)	ZFYVE1	eQTL_catalogue_vagina eQTL	0.0214072	0	5314
PSEN1 (F, Brain)	SYNDIG1L	eQTL_catalogue_vagina eQTL	0.0150553	0.017836	2226
PSEN1 (F, Brain)	LIN52	eQTL_catalogue_vagina eQTL	0.0178115	0	2948
PSEN1 (F, Brain)	ENSG00000258559	eQTL_catalogue_vagina eQTL	0.0129529	0	2535
PSEN1 (F, Brain)	ENSG00000270000	eQTL_catalogue_vagina eQTL	0.0120701	0	2133
PSEN1 (F, Brain)	NPC2	eQTL_catalogue_vagina eQTL	0.0116399	0	2088
PSEN1 (F, Brain)	ENSG00000259005	eQTL_catalogue_vagina eQTL	0.0109939	0	2131
PSEN1 (F, Brain)	ABCD4	eQTL_catalogue_vagina eQTL	0.0105844	0	2510
PSEN1 (F, Brain)	ENSG00000273711	eQTL_catalogue_vagina eQTL	0.00952947	0.00583363	3609
PSEN1 (F, Brain)	ISCA2	eQTL_catalogue_vagina eQTL	0.00930282	0	2089
PSEN1 (F, Brain)	RGS6	eQTL_catalogue_vagina eQTL	0.00700405	0	2369
PSEN1 (F, Brain)	PTGR2	eQTL_catalogue_vagina eQTL	0.00317649	0.00560846	3709
PSEN1 (F, Brain)	ZNF410	eQTL_catalogue_vagina eQTL	0.00495083	0.00502351	3602
