## Supplemental Tables for "Integrative Genetic, Proteogenomic, and Multi-omics Analyses Reveal Sex-Biased Causal Genes and Drug Targets in Alzheimer’s Disease" (part 23 of 29)

### Sheet: Supplementary Table 25 (continued)
Supplementary Table 25. Full xQTL COLOC results for all sex-biased Alzheimer’s disease PWAS loci.
PSEN1 (F, Brain)	MIDEAS-AS1	eQTL_catalogue_vagina eQTL	0.00346353	0.00498311	3958
PSEN1 (F, Brain)	DCAF4	eQTL_catalogue_vagina eQTL	0.0043655	0	4960
PSEN1 (F, Brain)	ENSG00000285518	eQTL_catalogue_vagina eQTL	0.00372356	0	1754
PSEN1 (F, Brain)	ENSG00000258425	eQTL_catalogue_vagina eQTL	0.00333739	0	2020
PSEN1 (F, Brain)	LTBP2	eQTL_catalogue_vagina eQTL	0.00172378	0	1809
PSEN1 (F, Brain)	AREL1	eQTL_catalogue_vagina eQTL	0.000884697	0	1520
PSEN1 (F, Brain)	FCF1	eQTL_catalogue_vagina eQTL	0.000878118	0	1520
PSEN1 (F, Brain)	YLPM1	eQTL_catalogue_vagina eQTL	0.000837368	0	1392
PSEN1 (F, Brain)	SIPA1L1-AS1	eQTL_catalogue_vagina eQTL	0.000742763	0	570
PSEN1 (F, Brain)	DLST	eQTL_catalogue_vagina eQTL	0.000709021	0	1016
PSEN1 (F, Brain)	SIPA1L1	eQTL_catalogue_vagina eQTL	0.000693929	0	562
PSEN1 (F, Brain)	PROX2	eQTL_catalogue_vagina eQTL	0.000557862	0	1028
PSEN1 (F, Brain)	RPS6KL1	eQTL_catalogue_vagina eQTL	0.000472523	0	860
PSEN1 (F, Brain)	PGF	eQTL_catalogue_vagina eQTL	0.000370208	0	745
PSEN1 (F, Brain)	ENSG00000258646	eQTL_catalogue_vagina eQTL	0.00032858	0	564
PSEN1 (F, Brain)	EIF2B2	eQTL_catalogue_vagina eQTL	0.000322258	0	596
PSEN1 (F, Brain)	ACYP1	eQTL_catalogue_vagina eQTL	0.000269575	0	373
PSEN1 (F, Brain)	MLH3	eQTL_catalogue_vagina eQTL	0.00021904	0	423
PSEN1 (F, Brain)	ZC2HC1C	eQTL_catalogue_vagina eQTL	0.000209263	0	381
PSEN1 (F, Brain)	ENSG00000259138	eQTL_catalogue_vagina eQTL	9.60115e-05	0	188
PSEN1 (F, Brain)	NEK9	eQTL_catalogue_vagina eQTL	9.56437e-05	0	188
PSEN1 (F, Brain)	ENSG00000273565	eQTL_catalogue_vagina eQTL	1.26046e-05	0	20
PSEN1 (F, Brain)	TMED10	eQTL_catalogue_vagina eQTL	9.12836e-06	0	21
PSEN1 (F, Brain)	ABCD4	eQTL_catalogue_vagina sQTL	0.0127389	0	2548
PSEN1 (F, Brain)	PTGR2	eQTL_catalogue_vagina sQTL	0.00302521	0.00574282	3705
PSEN1 (F, Brain)	MIDEAS-AS1	eQTL_catalogue_vagina sQTL	0.00385049	0.00501247	3956
PSEN1 (F, Brain)	ACOT1	eQTL_catalogue_young_microglia eQTL	0.0864018	0	4481
PSEN1 (F, Brain)	PSEN1	eQTL_catalogue_young_microglia eQTL	0.0486043	0	5436
PSEN1 (F, Brain)	ENTPD5	eQTL_catalogue_young_microglia eQTL	0.039003	0	3087
PSEN1 (F, Brain)	ACOT4	eQTL_catalogue_young_microglia eQTL	0.0349717	0	4360
PSEN1 (F, Brain)	FAM161B	eQTL_catalogue_young_microglia eQTL	0.034268	0	3363
PSEN1 (F, Brain)	PAPLN-AS1	eQTL_catalogue_young_microglia eQTL	0.0291715	0	5352
PSEN1 (F, Brain)	RBM25-AS1	eQTL_catalogue_young_microglia eQTL	0.0291079	0	5185
PSEN1 (F, Brain)	MIDEAS	eQTL_catalogue_young_microglia eQTL	0.0288479	0	3940
PSEN1 (F, Brain)	ENSG00000258443	eQTL_catalogue_young_microglia eQTL	0.0280774	0	4501
PSEN1 (F, Brain)	ENSG00000251393	eQTL_catalogue_young_microglia eQTL	0.0278728	0	4660
PSEN1 (F, Brain)	DCAF4	eQTL_catalogue_young_microglia eQTL	0.0276595	0	4720
PSEN1 (F, Brain)	ZFYVE1	eQTL_catalogue_young_microglia eQTL	0.0269118	0	5085
PSEN1 (F, Brain)	PNMA1	eQTL_catalogue_young_microglia eQTL	0.0264864	0.00817919	4121
PSEN1 (F, Brain)	ENSG00000270140	eQTL_catalogue_young_microglia eQTL	0.0263319	0	3530
PSEN1 (F, Brain)	BBOF1	eQTL_catalogue_young_microglia eQTL	0.025859	0	3087
PSEN1 (F, Brain)	ZNF410	eQTL_catalogue_young_microglia eQTL	0.025789	0.0166698	3597
PSEN1 (F, Brain)	ACOT2	eQTL_catalogue_young_microglia eQTL	0.0254293	0	4429
PSEN1 (F, Brain)	PAPLN	eQTL_catalogue_young_microglia eQTL	0.0250299	0	5395
PSEN1 (F, Brain)	ENSG00000284930	eQTL_catalogue_young_microglia eQTL	0.0250159	0	4647
PSEN1 (F, Brain)	NUMB	eQTL_catalogue_young_microglia eQTL	0.024915	0	4668
PSEN1 (F, Brain)	RBM25	eQTL_catalogue_young_microglia eQTL	0.0246967	0	5184
PSEN1 (F, Brain)	DPF3	eQTL_catalogue_young_microglia eQTL	0.0240761	0	4595
PSEN1 (F, Brain)	ALDH6A1	eQTL_catalogue_young_microglia eQTL	0.0240644	0	2934
PSEN1 (F, Brain)	ENSG00000285006	eQTL_catalogue_young_microglia eQTL	0.0237714	0	4655
PSEN1 (F, Brain)	COQ6	eQTL_catalogue_young_microglia eQTL	0.0235945	0	3363
PSEN1 (F, Brain)	LIN52	eQTL_catalogue_young_microglia eQTL	0.0234366	0	2933
PSEN1 (F, Brain)	RIOX1	eQTL_catalogue_young_microglia eQTL	0.0232077	0	4594
PSEN1 (F, Brain)	HEATR4	eQTL_catalogue_young_microglia eQTL	0.0231474	0	4444
PSEN1 (F, Brain)	PTGR2	eQTL_catalogue_young_microglia eQTL	0.0227134	0	3703
PSEN1 (F, Brain)	ENSG00000258944	eQTL_catalogue_young_microglia eQTL	0.0223531	0	5251
PSEN1 (F, Brain)	DNAL1	eQTL_catalogue_young_microglia eQTL	0.0216319	0	4240
PSEN1 (F, Brain)	ENSG00000259005	eQTL_catalogue_young_microglia eQTL	0.0178109	0	2122
PSEN1 (F, Brain)	ABCD4	eQTL_catalogue_young_microglia eQTL	0.0141287	0.0173734	2484
PSEN1 (F, Brain)	ENSG00000270000	eQTL_catalogue_young_microglia eQTL	0.0149874	0	2124
PSEN1 (F, Brain)	SYNDIG1L	eQTL_catalogue_young_microglia eQTL	0.0131711	0	2208
PSEN1 (F, Brain)	ENSG00000258559	eQTL_catalogue_young_microglia eQTL	0.0116634	0	2511
PSEN1 (F, Brain)	ISCA2	eQTL_catalogue_young_microglia eQTL	0.0111623	0	2082
PSEN1 (F, Brain)	NPC2	eQTL_catalogue_young_microglia eQTL	0.0106853	0	2081
PSEN1 (F, Brain)	MIDEAS-AS1	eQTL_catalogue_young_microglia eQTL	0.00846435	0.00540328	3948
PSEN1 (F, Brain)	ENSG00000285518	eQTL_catalogue_young_microglia eQTL	0.00533309	0	1548
PSEN1 (F, Brain)	RGS6	eQTL_catalogue_young_microglia eQTL	0.00392936	0	2161
PSEN1 (F, Brain)	ENSG00000258976	eQTL_catalogue_young_microglia eQTL	0.00168847	0	1819
PSEN1 (F, Brain)	LTBP2	eQTL_catalogue_young_microglia eQTL	0.00168641	0	1826
PSEN1 (F, Brain)	FCF1	eQTL_catalogue_young_microglia eQTL	0.000946075	0	1555
PSEN1 (F, Brain)	AREL1	eQTL_catalogue_young_microglia eQTL	0.000893481	0	1555
PSEN1 (F, Brain)	YLPM1	eQTL_catalogue_young_microglia eQTL	0.000839082	0	1424
PSEN1 (F, Brain)	PROX2	eQTL_catalogue_young_microglia eQTL	0.000635772	0	1062
PSEN1 (F, Brain)	RPS6KL1	eQTL_catalogue_young_microglia eQTL	0.000611319	0	884
PSEN1 (F, Brain)	DLST	eQTL_catalogue_young_microglia eQTL	0.00057582	0	1047
PSEN1 (F, Brain)	SIPA1L1	eQTL_catalogue_young_microglia eQTL	0.000562131	0	464
PSEN1 (F, Brain)	SIPA1L1-AS1	eQTL_catalogue_young_microglia eQTL	0.000513229	0	471
PSEN1 (F, Brain)	PGF	eQTL_catalogue_young_microglia eQTL	0.000454498	0	771
PSEN1 (F, Brain)	ENSG00000258646	eQTL_catalogue_young_microglia eQTL	0.000417144	0	580
PSEN1 (F, Brain)	EIF2B2	eQTL_catalogue_young_microglia eQTL	0.000332621	0	614
PSEN1 (F, Brain)	MLH3	eQTL_catalogue_young_microglia eQTL	0.000227544	0	433
PSEN1 (F, Brain)	ZC2HC1C	eQTL_catalogue_young_microglia eQTL	0.000226507	0	386
PSEN1 (F, Brain)	ACYP1	eQTL_catalogue_young_microglia eQTL	0.000200299	0	378
PSEN1 (F, Brain)	NEK9	eQTL_catalogue_young_microglia eQTL	0.000196182	0	191
PSEN1 (F, Brain)	ENSG00000286423	eQTL_catalogue_young_microglia eQTL	0.000185425	0	239
PSEN1 (F, Brain)	ENSG00000259138	eQTL_catalogue_young_microglia eQTL	0.000102474	0	191
PSEN1 (F, Brain)	ENSG00000273565	eQTL_catalogue_young_microglia eQTL	9.56215e-06	0	20
PSEN1 (F, Brain)	TMED10	eQTL_catalogue_young_microglia eQTL	9.31526e-06	0	21
PSEN1 (F, Brain)	ENSG00000259907	eQTL_catalogue_young_microglia eQTL	1.31374e-06	0	2
PSEN1 (F, Brain)	MIDEAS-AS1	eQTL_catalogue_young_microglia sQTL	0.00394882	0.00501055	3947
PSEN1 (F, Brain)	RP3-414A15.11	eQTLgen_blood eQTL	0.939605	0	4651
PSEN1 (F, Brain)	RP3-414A15.2	eQTLgen_blood eQTL	0.933427	0	4632
PSEN1 (F, Brain)	HEATR4	eQTLgen_blood eQTL	0.907419	0	5109
PSEN1 (F, Brain)	RP1-240K6.3	eQTLgen_blood eQTL	0.842593	0	5015
PSEN1 (F, Brain)	PAPLN	eQTLgen_blood eQTL	0.177157	0	6206
PSEN1 (F, Brain)	DNAL1	eQTLgen_blood eQTL	0.116726	0	4689
PSEN1 (F, Brain)	NUMB	eQTLgen_blood eQTL	0.111595	0	5663
PSEN1 (F, Brain)	RGS6	eQTLgen_blood eQTL	0.0989715	0	3724
PSEN1 (F, Brain)	RP4-647C14.3	eQTLgen_blood eQTL	0.0960227	0	5799
PSEN1 (F, Brain)	RP4-647C14.2	eQTLgen_blood eQTL	0.0489745	0	5924
PSEN1 (F, Brain)	RBM25	eQTLgen_blood eQTL	0.0362676	0	6287
PSEN1 (F, Brain)	ACOT1	eQTLgen_blood eQTL	0.0218192	0	5072
PSEN1 (F, Brain)	MLH3	eQTLgen_blood eQTL	0.0211341	0	504
PSEN1 (F, Brain)	RP4-693M11.3	eQTLgen_blood eQTL	0.0203437	0	4255
PSEN1 (F, Brain)	DLST	eQTLgen_blood eQTL	0.0154245	0	1025
PSEN1 (F, Brain)	RP11-109N23.6	eQTLgen_blood eQTL	0.0146378	0	5431
PSEN1 (F, Brain)	RP4-647C14.5	eQTLgen_blood eQTL	0.0118935	0	5426
PSEN1 (F, Brain)	RP3-449M8.6	eQTLgen_blood eQTL	0.0116513	0	2122
PSEN1 (F, Brain)	DCAF4	eQTLgen_blood eQTL	0.0114463	0	5756
PSEN1 (F, Brain)	RP3-449M8.9	eQTLgen_blood eQTL	0.0104043	0	2152
PSEN1 (F, Brain)	EIF2B2	eQTLgen_blood eQTL	0.00961416	0	607
PSEN1 (F, Brain)	DPF3	eQTLgen_blood eQTL	0.00754267	0	5087
PSEN1 (F, Brain)	ISCA2	eQTLgen_blood eQTL	0.00646275	0	2218
PSEN1 (F, Brain)	ENTPD5	eQTLgen_blood eQTL	0.0059931	0	3513
PSEN1 (F, Brain)	RAP1AP	eQTLgen_blood eQTL	0.00569235	0	2129
PSEN1 (F, Brain)	NPC2	eQTLgen_blood eQTL	0.0050992	0	2244
PSEN1 (F, Brain)	ZNF410	eQTLgen_blood eQTL	0.00471706	0	3820
PSEN1 (F, Brain)	AC005519.4	eQTLgen_blood eQTL	0.00470435	0	2617
PSEN1 (F, Brain)	FAM161B	eQTLgen_blood eQTL	0.00407881	0	3688
PSEN1 (F, Brain)	ABCD4	eQTLgen_blood eQTL	0.00406522	0	2733
PSEN1 (F, Brain)	LTBP2	eQTLgen_blood eQTL	0.00400374	0	2127
PSEN1 (F, Brain)	ALDH6A1	eQTLgen_blood eQTL	0.00392274	0	3239
PSEN1 (F, Brain)	COQ6	eQTLgen_blood eQTL	0.00385971	0	3645
PSEN1 (F, Brain)	RP5-1021I20.5	eQTLgen_blood eQTL	0.00384644	0	3624
PSEN1 (F, Brain)	PTGR2	eQTLgen_blood eQTL	0.00368435	0	4002
PSEN1 (F, Brain)	PSEN1	eQTLgen_blood eQTL	0.00344678	0	6561
PSEN1 (F, Brain)	CCDC176	eQTLgen_blood eQTL	0.00339236	0	3270
PSEN1 (F, Brain)	LIN52	eQTLgen_blood eQTL	0.00303918	0	3084
PSEN1 (F, Brain)	ZFYVE1	eQTLgen_blood eQTL	0.00251499	0	5940
PSEN1 (F, Brain)	ACOT2	eQTLgen_blood eQTL	0.0023056	0	4962
PSEN1 (F, Brain)	PNMA1	eQTLgen_blood eQTL	0.00222623	0	4616
PSEN1 (F, Brain)	ACOT4	eQTLgen_blood eQTL	0.00216094	0	4732
PSEN1 (F, Brain)	SIPA1L1	eQTLgen_blood eQTL	0.00205593	0	1504
PSEN1 (F, Brain)	ELMSAN1	eQTLgen_blood eQTL	0.00191471	0	4459
PSEN1 (F, Brain)	RP5-1021I20.1	eQTLgen_blood eQTL	0.00186736	0	4143
PSEN1 (F, Brain)	CTD-2207P18.2	eQTLgen_blood eQTL	0.00168403	0	1872
PSEN1 (F, Brain)	FCF1	eQTLgen_blood eQTL	0.00167085	0	1585
PSEN1 (F, Brain)	PGF	eQTLgen_blood eQTL	0.00152096	0	819
PSEN1 (F, Brain)	PROX2	eQTLgen_blood eQTL	0.00123417	0	1138
PSEN1 (F, Brain)	RP11-173A8.2	eQTLgen_blood eQTL	0.00117929	0	1674
PSEN1 (F, Brain)	KIAA0317	eQTLgen_blood eQTL	0.00107141	0	1697
PSEN1 (F, Brain)	YLPM1	eQTLgen_blood eQTL	0.000903878	0	1365
PSEN1 (F, Brain)	RP1-261D10.2	eQTLgen_blood eQTL	0.000681357	0	573
PSEN1 (F, Brain)	RPS6KL1	eQTLgen_blood eQTL	0.000567652	0	939
PSEN1 (F, Brain)	RP11-950C14.3	eQTLgen_blood eQTL	0.000238457	0	569
PSEN1 (F, Brain)	ACYP1	eQTLgen_blood eQTL	0.000144142	0	407
PSEN1 (F, Brain)	ZC2HC1C	eQTLgen_blood eQTL	0.000110929	0	376
PSEN1 (F, Brain)	NEK9	eQTLgen_blood eQTL	7.76309e-05	0	252
PSEN1 (F, Brain)	TMED10	eQTLgen_blood eQTL	6.70022e-05	0	96
PSEN1 (F, Brain)	ACOT6	fujita_astrocytes eQTL	0.894546	0.518094	3343
PSEN1 (F, Brain)	AC005225.2	fujita_astrocytes eQTL	0.556857	0.621641	3305
PSEN1 (F, Brain)	HEATR4	fujita_astrocytes eQTL	0.56255	0.621159	3443
PSEN1 (F, Brain)	ACOT2	fujita_astrocytes eQTL	0.443324	0.502217	3431
PSEN1 (F, Brain)	PAPLN	fujita_astrocytes eQTL	0.195268	0	4212
PSEN1 (F, Brain)	NUMB	fujita_astrocytes eQTL	0.114523	0.144887	3625
PSEN1 (F, Brain)	ZFYVE1	fujita_astrocytes eQTL	0.0513106	0	3925
PSEN1 (F, Brain)	PSEN1	fujita_astrocytes eQTL	0.0456297	0	4225
PSEN1 (F, Brain)	DPF3	fujita_astrocytes eQTL	0.0420618	0	3517
PSEN1 (F, Brain)	ALDH6A1	fujita_astrocytes eQTL	0.0379125	0	2285
PSEN1 (F, Brain)	ENTPD5	fujita_astrocytes eQTL	0.0378531	0	2407
PSEN1 (F, Brain)	DCAF4	fujita_astrocytes eQTL	0.0357438	0	3621
PSEN1 (F, Brain)	COQ6	fujita_astrocytes eQTL	0.034285	0	2618
PSEN1 (F, Brain)	AC005225.3	fujita_astrocytes eQTL	0.0255784	0	3477
PSEN1 (F, Brain)	BBOF1	fujita_astrocytes eQTL	0.00282017	0.0210549	2407
PSEN1 (F, Brain)	DNAL1	fujita_astrocytes eQTL	0.0188361	0	3291
PSEN1 (F, Brain)	PNMA1	fujita_astrocytes eQTL	0.0188233	0	3222
PSEN1 (F, Brain)	FAM161B	fujita_astrocytes eQTL	0.0180904	0	2618
PSEN1 (F, Brain)	ZNF410	fujita_astrocytes eQTL	0.0176971	0	2786
PSEN1 (F, Brain)	ELMSAN1	fujita_astrocytes eQTL	0.0172605	0	3080
PSEN1 (F, Brain)	RBM25	fujita_astrocytes eQTL	0.0167819	0	4008
PSEN1 (F, Brain)	AC005520.5	fujita_astrocytes eQTL	0.0146009	0.00882891	2790
PSEN1 (F, Brain)	RGS6	fujita_astrocytes eQTL	0.0140174	0	1686
PSEN1 (F, Brain)	AC005480.1	fujita_astrocytes eQTL	0.013481	0	2653
PSEN1 (F, Brain)	NPC2	fujita_astrocytes eQTL	0.00887092	0	1678
PSEN1 (F, Brain)	ISCA2	fujita_astrocytes eQTL	0.00760178	0	1679
PSEN1 (F, Brain)	ABCD4	fujita_astrocytes eQTL	0.00726614	0	1941
PSEN1 (F, Brain)	LIN52	fujita_astrocytes eQTL	0.00628635	0.00628029	2284
PSEN1 (F, Brain)	AC005520.2	fujita_astrocytes eQTL	0.00358855	0.0051977	3088
PSEN1 (F, Brain)	PTGR2	fujita_astrocytes eQTL	0.00412343	0.00418565	2866
PSEN1 (F, Brain)	AC005476.2	fujita_astrocytes eQTL	0.000510856	0.00247014	392
PSEN1 (F, Brain)	RPS6KL1	fujita_astrocytes eQTL	0.000611467	0	748
PSEN1 (F, Brain)	FCF1	fujita_astrocytes eQTL	0.000547895	0	1271
PSEN1 (F, Brain)	YLPM1	fujita_astrocytes eQTL	0.000482309	0	1185
PSEN1 (F, Brain)	AREL1	fujita_astrocytes eQTL	0.000480888	0	1271
PSEN1 (F, Brain)	DLST	fujita_astrocytes eQTL	0.00042538	0	884
PSEN1 (F, Brain)	SIPA1L1	fujita_astrocytes eQTL	0.000296782	0	386
PSEN1 (F, Brain)	MLH3	fujita_astrocytes eQTL	0.000290115	0	373
PSEN1 (F, Brain)	NEK9	fujita_astrocytes eQTL	0.000265798	0	164
PSEN1 (F, Brain)	EIF2B2	fujita_astrocytes eQTL	0.000227617	0	530
PSEN1 (F, Brain)	ZC2HC1C	fujita_astrocytes eQTL	0.000167674	0	334
PSEN1 (F, Brain)	ACYP1	fujita_astrocytes eQTL	0.000122059	0	326
PSEN1 (F, Brain)	TMED10	fujita_astrocytes eQTL	5.40935e-06	0	18
PSEN1 (F, Brain)	RBM25	fujita_endothelial eQTL	0.0202428	0	4008
PSEN1 (F, Brain)	NUMB	fujita_endothelial eQTL	0.0191895	0	3625
PSEN1 (F, Brain)	YLPM1	fujita_endothelial eQTL	0.00037664	0	1185
PSEN1 (F, Brain)	SIPA1L1	fujita_endothelial eQTL	0.000374754	0	386
PSEN1 (F, Brain)	TMED10	fujita_endothelial eQTL	1.09709e-05	0	18
PSEN1 (F, Brain)	HEATR4	fujita_excitatory eQTL	0.831721	0.620996	3443
PSEN1 (F, Brain)	PSEN1	fujita_excitatory eQTL	0.62291	0	4225
PSEN1 (F, Brain)	AC005225.2	fujita_excitatory eQTL	0.158486	0.609991	3305
PSEN1 (F, Brain)	ACOT6	fujita_excitatory eQTL	0.277499	0.319456	3343
PSEN1 (F, Brain)	ACOT2	fujita_excitatory eQTL	0.283765	0.31068	3431
PSEN1 (F, Brain)	AC005225.3	fujita_excitatory eQTL	0.209765	0.027721	3477
PSEN1 (F, Brain)	NUMB	fujita_excitatory eQTL	0.113338	0.144177	3625
PSEN1 (F, Brain)	LIN52	fujita_excitatory eQTL	0.0526013	0	2284
PSEN1 (F, Brain)	DCAF4	fujita_excitatory eQTL	0.0307466	0	3621
PSEN1 (F, Brain)	RBM25	fujita_excitatory eQTL	0.0187238	0	4008
PSEN1 (F, Brain)	PNMA1	fujita_excitatory eQTL	0.0142791	0	3222
PSEN1 (F, Brain)	DNAL1	fujita_excitatory eQTL	0.0130958	0.0103281	3291
PSEN1 (F, Brain)	DPF3	fujita_excitatory eQTL	0.0112479	0	3517
PSEN1 (F, Brain)	ABCD4	fujita_excitatory eQTL	0.0101337	0	1941
PSEN1 (F, Brain)	BBOF1	fujita_excitatory eQTL	0.00631321	0.00873168	2407
PSEN1 (F, Brain)	ISCA2	fujita_excitatory eQTL	0.008077	0	1679
PSEN1 (F, Brain)	COQ6	fujita_excitatory eQTL	0.00711671	0.00522696	2618
PSEN1 (F, Brain)	FAM161B	fujita_excitatory eQTL	0.00665552	0.00637409	2618
PSEN1 (F, Brain)	ELMSAN1	fujita_excitatory eQTL	0.00654862	0.00393379	3080
PSEN1 (F, Brain)	PTGR2	fujita_excitatory eQTL	0.00279474	0.00617163	2866
PSEN1 (F, Brain)	ZNF410	fujita_excitatory eQTL	0.00320858	0.00617057	2786
PSEN1 (F, Brain)	AC005480.1	fujita_excitatory eQTL	0.00314989	0.00608914	2653
PSEN1 (F, Brain)	AC005520.5	fujita_excitatory eQTL	0.00279286	0.00531641	2790
PSEN1 (F, Brain)	ALDH6A1	fujita_excitatory eQTL	0.00410593	0.00504807	2285
PSEN1 (F, Brain)	ENTPD5	fujita_excitatory eQTL	0.0021484	0.00423408	2407
PSEN1 (F, Brain)	RGS6	fujita_excitatory eQTL	0.00419504	0	1686
PSEN1 (F, Brain)	ZFYVE1	fujita_excitatory eQTL	0.00396521	0	3925
PSEN1 (F, Brain)	AREL1	fujita_excitatory eQTL	0.00084169	0	1271
PSEN1 (F, Brain)	EIF2B2	fujita_excitatory eQTL	0.000636026	0	530
PSEN1 (F, Brain)	FCF1	fujita_excitatory eQTL	0.000491416	0	1271
PSEN1 (F, Brain)	YLPM1	fujita_excitatory eQTL	0.000386528	0	1185
PSEN1 (F, Brain)	SIPA1L1	fujita_excitatory eQTL	0.000349034	0	386
PSEN1 (F, Brain)	DLST	fujita_excitatory eQTL	0.000303626	0	884
PSEN1 (F, Brain)	RPS6KL1	fujita_excitatory eQTL	0.000272248	0	748
PSEN1 (F, Brain)	ACYP1	fujita_excitatory eQTL	0.000220297	0	326
PSEN1 (F, Brain)	ZC2HC1C	fujita_excitatory eQTL	0.000149585	0	334
PSEN1 (F, Brain)	MLH3	fujita_excitatory eQTL	0.000130655	0	373
PSEN1 (F, Brain)	AC004817.5	fujita_excitatory eQTL	9.09684e-05	0	184
PSEN1 (F, Brain)	NEK9	fujita_excitatory eQTL	5.63983e-05	0	164
PSEN1 (F, Brain)	TMED10	fujita_excitatory eQTL	1.30421e-05	0	18
PSEN1 (F, Brain)	ACOT6	fujita_inhibitory eQTL	0.298005	0.342627	3343
PSEN1 (F, Brain)	HEATR4	fujita_inhibitory eQTL	0.235065	0.264329	3443
PSEN1 (F, Brain)	AC005225.2	fujita_inhibitory eQTL	0.162971	0.224613	3305
PSEN1 (F, Brain)	ACOT2	fujita_inhibitory eQTL	0.0568437	0.0645161	3431
PSEN1 (F, Brain)	PSEN1	fujita_inhibitory eQTL	0.062546	0	4225
PSEN1 (F, Brain)	ALDH6A1	fujita_inhibitory eQTL	0.0353742	0	2285
PSEN1 (F, Brain)	BBOF1	fujita_inhibitory eQTL	0.0282732	0.0233987	2407
PSEN1 (F, Brain)	AC005480.1	fujita_inhibitory eQTL	0.00322664	0.0251949	2653
PSEN1 (F, Brain)	RBM25	fujita_inhibitory eQTL	0.023347	0	4008
PSEN1 (F, Brain)	COQ6	fujita_inhibitory eQTL	0.0210702	0	2618
PSEN1 (F, Brain)	DNAL1	fujita_inhibitory eQTL	0.0205781	0	3291
PSEN1 (F, Brain)	DPF3	fujita_inhibitory eQTL	0.0203814	0	3517
PSEN1 (F, Brain)	PNMA1	fujita_inhibitory eQTL	0.0199805	0	3222
PSEN1 (F, Brain)	LIN52	fujita_inhibitory eQTL	0.0187656	0	2284
PSEN1 (F, Brain)	AC005225.3	fujita_inhibitory eQTL	0.0180805	0	3477
PSEN1 (F, Brain)	ELMSAN1	fujita_inhibitory eQTL	0.0165745	0.0131564	3080
PSEN1 (F, Brain)	FAM161B	fujita_inhibitory eQTL	0.0162807	0	2618
PSEN1 (F, Brain)	NUMB	fujita_inhibitory eQTL	0.0162283	0	3625
PSEN1 (F, Brain)	SYNDIG1L	fujita_inhibitory eQTL	0.00838618	0	1770
PSEN1 (F, Brain)	ABCD4	fujita_inhibitory eQTL	0.00803691	0	1941
PSEN1 (F, Brain)	ISCA2	fujita_inhibitory eQTL	0.00800898	0	1679
PSEN1 (F, Brain)	DCAF4	fujita_inhibitory eQTL	0.0076721	0	3621
PSEN1 (F, Brain)	ENTPD5	fujita_inhibitory eQTL	0.00765504	0.00585061	2407
PSEN1 (F, Brain)	AC005520.5	fujita_inhibitory eQTL	0.00348535	0.00614809	2790
PSEN1 (F, Brain)	NPC2	fujita_inhibitory eQTL	0.0060042	0	1678
PSEN1 (F, Brain)	ZNF410	fujita_inhibitory eQTL	0.00301163	0.00586503	2786
PSEN1 (F, Brain)	RGS6	fujita_inhibitory eQTL	0.00534033	0	1686
PSEN1 (F, Brain)	PTGR2	fujita_inhibitory eQTL	0.00273696	0.00519875	2866
PSEN1 (F, Brain)	ZFYVE1	fujita_inhibitory eQTL	0.00327022	0	3925
PSEN1 (F, Brain)	AREL1	fujita_inhibitory eQTL	0.000623891	0	1271
PSEN1 (F, Brain)	YLPM1	fujita_inhibitory eQTL	0.000554325	0	1185
PSEN1 (F, Brain)	SIPA1L1	fujita_inhibitory eQTL	0.00040437	0	386
PSEN1 (F, Brain)	DLST	fujita_inhibitory eQTL	0.00040241	0	884
PSEN1 (F, Brain)	FCF1	fujita_inhibitory eQTL	0.000402267	0	1271
PSEN1 (F, Brain)	RPS6KL1	fujita_inhibitory eQTL	0.000287355	0	748
PSEN1 (F, Brain)	EIF2B2	fujita_inhibitory eQTL	0.000221075	0	530
PSEN1 (F, Brain)	MLH3	fujita_inhibitory eQTL	0.000193557	0	373
PSEN1 (F, Brain)	ACYP1	fujita_inhibitory eQTL	0.000169129	0	326
PSEN1 (F, Brain)	NEK9	fujita_inhibitory eQTL	8.54682e-05	0	164
PSEN1 (F, Brain)	TMED10	fujita_inhibitory eQTL	9.08238e-06	0	18
PSEN1 (F, Brain)	NUMB	fujita_microglia eQTL	0.120689	0.146736	3625
PSEN1 (F, Brain)	ELMSAN1	fujita_microglia eQTL	0.0493929	0	3080
PSEN1 (F, Brain)	PNMA1	fujita_microglia eQTL	0.0365715	0	3222
PSEN1 (F, Brain)	PSEN1	fujita_microglia eQTL	0.0342708	0	4225
PSEN1 (F, Brain)	ZNF410	fujita_microglia eQTL	0.0278947	0	2786
PSEN1 (F, Brain)	ZFYVE1	fujita_microglia eQTL	0.0230132	0	3925
PSEN1 (F, Brain)	RBM25	fujita_microglia eQTL	0.0211874	0	4008
PSEN1 (F, Brain)	AC005480.1	fujita_microglia eQTL	0.0183783	0	2653
PSEN1 (F, Brain)	LIN52	fujita_microglia eQTL	0.0166301	0	2284
PSEN1 (F, Brain)	NPC2	fujita_microglia eQTL	0.0109708	0	1678
PSEN1 (F, Brain)	RGS6	fujita_microglia eQTL	0.00774373	0	1686
PSEN1 (F, Brain)	ABCD4	fujita_microglia eQTL	0.0067759	0	1941
PSEN1 (F, Brain)	YLPM1	fujita_microglia eQTL	0.000723023	0	1185
PSEN1 (F, Brain)	AREL1	fujita_microglia eQTL	0.0006166	0	1271
PSEN1 (F, Brain)	FCF1	fujita_microglia eQTL	0.000564775	0	1271
PSEN1 (F, Brain)	SIPA1L1	fujita_microglia eQTL	0.000430967	0	386
PSEN1 (F, Brain)	DLST	fujita_microglia eQTL	0.000285844	0	884
PSEN1 (F, Brain)	MLH3	fujita_microglia eQTL	0.000255115	0	373
PSEN1 (F, Brain)	NEK9	fujita_microglia eQTL	7.80473e-05	0	164
PSEN1 (F, Brain)	TMED10	fujita_microglia eQTL	5.76325e-06	0	18
PSEN1 (F, Brain)	AC005225.3	fujita_oligodendrocytes eQTL	0.395217	0.467631	3477
PSEN1 (F, Brain)	NUMB	fujita_oligodendrocytes eQTL	0.00999541	0.270716	3625
PSEN1 (F, Brain)	HEATR4	fujita_oligodendrocytes eQTL	0.145446	0.173992	3443
PSEN1 (F, Brain)	PSEN1	fujita_oligodendrocytes eQTL	0.113096	0	4225
PSEN1 (F, Brain)	COQ6	fujita_oligodendrocytes eQTL	0.0740495	0.090109	2618
PSEN1 (F, Brain)	FAM161B	fujita_oligodendrocytes eQTL	0.0665241	0	2618
PSEN1 (F, Brain)	DCAF4	fujita_oligodendrocytes eQTL	0.0540811	0	3621
PSEN1 (F, Brain)	PNMA1	fujita_oligodendrocytes eQTL	0.040124	0	3222
PSEN1 (F, Brain)	AC005225.2	fujita_oligodendrocytes eQTL	0.0390934	0	3305
PSEN1 (F, Brain)	ENTPD5	fujita_oligodendrocytes eQTL	0.0294861	0	2407
PSEN1 (F, Brain)	DNAL1	fujita_oligodendrocytes eQTL	0.028261	0	3291
PSEN1 (F, Brain)	BBOF1	fujita_oligodendrocytes eQTL	0.0206681	0.0163937	2407
PSEN1 (F, Brain)	RBM25	fujita_oligodendrocytes eQTL	0.0175113	0	4008
PSEN1 (F, Brain)	ABCD4	fujita_oligodendrocytes eQTL	0.0164783	0	1941
PSEN1 (F, Brain)	ZFYVE1	fujita_oligodendrocytes eQTL	0.0136343	0	3925
PSEN1 (F, Brain)	LIN52	fujita_oligodendrocytes eQTL	0.0122794	0	2284
PSEN1 (F, Brain)	ZNF410	fujita_oligodendrocytes eQTL	0.0116308	0.00559719	2786
PSEN1 (F, Brain)	AC005480.1	fujita_oligodendrocytes eQTL	0.00788486	0.00686765	2653
PSEN1 (F, Brain)	ISCA2	fujita_oligodendrocytes eQTL	0.00660459	0	1679
PSEN1 (F, Brain)	DPF3	fujita_oligodendrocytes eQTL	0.00632051	0	3517
PSEN1 (F, Brain)	NPC2	fujita_oligodendrocytes eQTL	0.00612338	0	1678
PSEN1 (F, Brain)	ALDH6A1	fujita_oligodendrocytes eQTL	0.00396814	0.0059913	2285
PSEN1 (F, Brain)	ELMSAN1	fujita_oligodendrocytes eQTL	0.00243693	0.00437843	3080
PSEN1 (F, Brain)	AC005520.5	fujita_oligodendrocytes eQTL	0.00389507	0.00418827	2790
PSEN1 (F, Brain)	PTGR2	fujita_oligodendrocytes eQTL	0.00378225	0.00413517	2866
PSEN1 (F, Brain)	RGS6	fujita_oligodendrocytes eQTL	0.00268859	0	1686
PSEN1 (F, Brain)	AREL1	fujita_oligodendrocytes eQTL	0.00108792	0	1271
PSEN1 (F, Brain)	YLPM1	fujita_oligodendrocytes eQTL	0.000654567	0	1185
PSEN1 (F, Brain)	FCF1	fujita_oligodendrocytes eQTL	0.000468609	0	1271
PSEN1 (F, Brain)	SIPA1L1	fujita_oligodendrocytes eQTL	0.00043754	0	386
PSEN1 (F, Brain)	DLST	fujita_oligodendrocytes eQTL	0.000394658	0	884
PSEN1 (F, Brain)	RPS6KL1	fujita_oligodendrocytes eQTL	0.000290378	0	748
PSEN1 (F, Brain)	EIF2B2	fujita_oligodendrocytes eQTL	0.000184489	0	530
PSEN1 (F, Brain)	MLH3	fujita_oligodendrocytes eQTL	0.000143393	0	373
PSEN1 (F, Brain)	ACYP1	fujita_oligodendrocytes eQTL	9.32883e-05	0	326
PSEN1 (F, Brain)	ZC2HC1C	fujita_oligodendrocytes eQTL	9.28315e-05	0	334
PSEN1 (F, Brain)	NEK9	fujita_oligodendrocytes eQTL	5.31091e-05	0	164
PSEN1 (F, Brain)	TMED10	fujita_oligodendrocytes eQTL	5.65095e-06	0	18
PSEN1 (F, Brain)	HEATR4	fujita_opc eQTL	0.231483	0	3443
PSEN1 (F, Brain)	NUMB	fujita_opc eQTL	0.0431313	0.0305121	3625
PSEN1 (F, Brain)	DNAL1	fujita_opc eQTL	0.02437	0	3291
PSEN1 (F, Brain)	ELMSAN1	fujita_opc eQTL	0.021333	0.0192563	3080
PSEN1 (F, Brain)	PSEN1	fujita_opc eQTL	0.0209378	0	4225
PSEN1 (F, Brain)	ZFYVE1	fujita_opc eQTL	0.0203665	0	3925
PSEN1 (F, Brain)	ZNF410	fujita_opc eQTL	0.0201005	0	2786
PSEN1 (F, Brain)	PNMA1	fujita_opc eQTL	0.0196376	0	3222
PSEN1 (F, Brain)	AC005225.2	fujita_opc eQTL	0.0186253	0.0051518	3305
PSEN1 (F, Brain)	RBM25	fujita_opc eQTL	0.017765	0	4008
PSEN1 (F, Brain)	LIN52	fujita_opc eQTL	0.0153795	0	2284
PSEN1 (F, Brain)	ALDH6A1	fujita_opc eQTL	0.0139424	0	2285
PSEN1 (F, Brain)	AC005480.1	fujita_opc eQTL	0.0114068	0.00874344	2653
PSEN1 (F, Brain)	ABCD4	fujita_opc eQTL	0.00875317	0	1941
PSEN1 (F, Brain)	RGS6	fujita_opc eQTL	0.00444476	0	1686
PSEN1 (F, Brain)	DPF3	fujita_opc eQTL	0.00443017	0	3517
PSEN1 (F, Brain)	YLPM1	fujita_opc eQTL	0.00183342	0	1185
PSEN1 (F, Brain)	FCF1	fujita_opc eQTL	0.000494931	0	1271
PSEN1 (F, Brain)	AREL1	fujita_opc eQTL	0.000484242	0	1271
PSEN1 (F, Brain)	DLST	fujita_opc eQTL	0.000328116	0	884
PSEN1 (F, Brain)	RPS6KL1	fujita_opc eQTL	0.000281228	0	748
PSEN1 (F, Brain)	SIPA1L1	fujita_opc eQTL	0.000275911	0	386
PSEN1 (F, Brain)	NEK9	fujita_opc eQTL	0.000234807	0	164
PSEN1 (F, Brain)	MLH3	fujita_opc eQTL	0.000170189	0	373
PSEN1 (F, Brain)	ACYP1	fujita_opc eQTL	0.000132898	0	326
PSEN1 (F, Brain)	TMED10	fujita_opc eQTL	4.13474e-05	0	18
PSEN1 (F, Brain)	RP3-414A15.2	kosoy_microglia caQTL	0.0273851	0.00152794	314
PSEN1 (F, Brain)	ACOT1	kosoy_microglia eQTL	0.0401647	0.354393	1822
PSEN1 (F, Brain)	HEATR4	kosoy_microglia eQTL	0.104165	0	1855
PSEN1 (F, Brain)	PAPLN-AS1	kosoy_microglia eQTL	0.0816297	0	1929
PSEN1 (F, Brain)	ENSG00000239544	kosoy_microglia eQTL	0.0512896	0	2072
PSEN1 (F, Brain)	RBM25-AS1	kosoy_microglia eQTL	0.0445443	0	1802
PSEN1 (F, Brain)	PSEN1	kosoy_microglia eQTL	0.0410249	0	1841
PSEN1 (F, Brain)	NUMB	kosoy_microglia eQTL	0.0372579	0	1902
PSEN1 (F, Brain)	ENSG00000258443	kosoy_microglia eQTL	0.0292982	0	2084
PSEN1 (F, Brain)	ENSG00000259109	kosoy_microglia eQTL	0.0273456	0.0206928	2044
PSEN1 (F, Brain)	ZFYVE1	kosoy_microglia eQTL	0.0254127	0	1825
PSEN1 (F, Brain)	ENSG00000279026	kosoy_microglia eQTL	0.0253538	0	1886
PSEN1 (F, Brain)	ENSG00000251393	kosoy_microglia eQTL	0.0224266	0.019791	1901
PSEN1 (F, Brain)	RIOX1	kosoy_microglia eQTL	0.0219811	0	1872
PSEN1 (F, Brain)	LIN52	kosoy_microglia eQTL	0.00425364	0.0219207	1447
PSEN1 (F, Brain)	PAPLN	kosoy_microglia eQTL	0.0200181	0.0218543	1914
PSEN1 (F, Brain)	DCAF4	kosoy_microglia eQTL	0.0218517	0	1889
PSEN1 (F, Brain)	ENSG00000258695	kosoy_microglia eQTL	0.0195222	0	2087
PSEN1 (F, Brain)	ENSG00000258944	kosoy_microglia eQTL	0.0184889	0	1389
PSEN1 (F, Brain)	ENSG00000258448	kosoy_microglia eQTL	0.0184678	0	2013
PSEN1 (F, Brain)	RBM25	kosoy_microglia eQTL	0.0183103	0	1801
PSEN1 (F, Brain)	DPF3	kosoy_microglia eQTL	0.0173994	0	1911
PSEN1 (F, Brain)	ENSG00000258653	kosoy_microglia eQTL	0.0169735	0	1967
PSEN1 (F, Brain)	ENSG00000270140	kosoy_microglia eQTL	0.00581994	0.0159739	1194
PSEN1 (F, Brain)	NT5CP1	kosoy_microglia eQTL	0.0155207	0	2126
PSEN1 (F, Brain)	ENSG00000259015	kosoy_microglia eQTL	0.0153374	0	2076
PSEN1 (F, Brain)	DNAL1	kosoy_microglia eQTL	0.0152135	0.013582	1956
PSEN1 (F, Brain)	ACOT2	kosoy_microglia eQTL	0.0151661	0	1868
PSEN1 (F, Brain)	ENSG00000258603	kosoy_microglia eQTL	0.0147524	0	1942
PSEN1 (F, Brain)	PNMA1	kosoy_microglia eQTL	0.0136716	0.00658518	1983
PSEN1 (F, Brain)	MIR4505	kosoy_microglia eQTL	0.0132241	0	2123
PSEN1 (F, Brain)	ACOT4	kosoy_microglia eQTL	0.0126436	0	1903
PSEN1 (F, Brain)	COQ6	kosoy_microglia eQTL	0.00793508	0.0124242	1623
PSEN1 (F, Brain)	PTGR2	kosoy_microglia eQTL	0.006878	0.010567	1754
PSEN1 (F, Brain)	MIDEAS-AS1	kosoy_microglia eQTL	0.00491119	0.0100394	1355
PSEN1 (F, Brain)	MIDEAS	kosoy_microglia eQTL	0.00938911	0	1850
PSEN1 (F, Brain)	FAM161B	kosoy_microglia eQTL	0.00825676	0	1623
PSEN1 (F, Brain)	ZNF410	kosoy_microglia eQTL	0.00762266	0	1708
PSEN1 (F, Brain)	ENSG00000258891	kosoy_microglia eQTL	0.00734571	0	1644
PSEN1 (F, Brain)	ENSG00000279461	kosoy_microglia eQTL	0.00611105	0	1747
PSEN1 (F, Brain)	ENTPD5	kosoy_microglia eQTL	0.00208978	0.00582366	1531
PSEN1 (F, Brain)	ALDH6A1	kosoy_microglia eQTL	0.00154192	0.00520817	1447
PSEN1 (F, Brain)	BBOF1	kosoy_microglia eQTL	0.001965	0	1531
PSEN1 (F, Brain)	RGS6	kosoy_microglia eQTL	0.000843028	0	617
PSEN1 (F, Brain)	ENSG00000258513	kosoy_microglia eQTL	0.000669361	0	1420
PSEN1 (F, Brain)	VSX2	kosoy_microglia eQTL	0.000598284	0	1302
PSEN1 (F, Brain)	RN7SL530P	kosoy_microglia eQTL	0.0004765	0	1455
PSEN1 (F, Brain)	ENSG00000258559	kosoy_microglia eQTL	0.000378686	0	1032
PSEN1 (F, Brain)	ABCD4	kosoy_microglia eQTL	0.000340095	0	1018
PSEN1 (F, Brain)	SYNDIG1L	kosoy_microglia eQTL	0.000286002	0	779
PSEN1 (F, Brain)	NPC2	kosoy_microglia eQTL	0.000255992	0	502
PSEN1 (F, Brain)	RAP1AP	kosoy_microglia eQTL	0.000219446	0	620
PSEN1 (F, Brain)	ISCA2	kosoy_microglia eQTL	0.000174288	0	503
PSEN1 (F, Brain)	ENSG00000270000	kosoy_microglia eQTL	0.000136462	0	305
PSEN1 (F, Brain)	ENSG00000259005	kosoy_microglia eQTL	0.00011296	0	303
PSEN1 (F, Brain)	ENSG00000258976	kosoy_microglia eQTL	7.97e-05	0	199
PSEN1 (F, Brain)	LTBP2	kosoy_microglia eQTL	5.35e-05	0	194
PSEN1 (F, Brain)	ENSG00000258439	kosoy_microglia eQTL	2.78e-05	0	80
PSEN1 (F, Brain)	ACOT1	wingo_both_DLPFC eQTL	0.562465	0.628822	1773
PSEN1 (F, Brain)	ACOT2	wingo_both_DLPFC eQTL	0.193928	0.268652	1824
PSEN1 (F, Brain)	PAPLN	wingo_both_DLPFC eQTL	0.132018	0.165217	1907
PSEN1 (F, Brain)	NUMB	wingo_both_DLPFC eQTL	0.114726	0.148943	2332
PSEN1 (F, Brain)	RIOX1	wingo_both_DLPFC eQTL	0.0654484	0.0789477	1802
PSEN1 (F, Brain)	PNMA1	wingo_both_DLPFC eQTL	0.0296287	0	1927
PSEN1 (F, Brain)	PSEN1	wingo_both_DLPFC eQTL	0.0243147	0	1950
PSEN1 (F, Brain)	LIN52	wingo_both_DLPFC eQTL	0.00432165	0.0221578	1415
PSEN1 (F, Brain)	RBM25	wingo_both_DLPFC eQTL	0.0217779	0	1883
PSEN1 (F, Brain)	ALDH6A1	wingo_both_DLPFC eQTL	0.00427115	0.020585	1468
PSEN1 (F, Brain)	BBOF1	wingo_both_DLPFC eQTL	0.0036863	0.0161112	1477
PSEN1 (F, Brain)	HEATR4	wingo_both_DLPFC eQTL	0.014835	0.00716923	2003
PSEN1 (F, Brain)	RGS6	wingo_both_DLPFC eQTL	0.012873	0	2030
PSEN1 (F, Brain)	COQ6	wingo_both_DLPFC eQTL	0.0064795	0.0113221	1567
PSEN1 (F, Brain)	ZNF410	wingo_both_DLPFC eQTL	0.0052602	0.0113127	1648
PSEN1 (F, Brain)	PTGR2	wingo_both_DLPFC eQTL	0.00513988	0.00919915	1693
PSEN1 (F, Brain)	ENTPD5	wingo_both_DLPFC eQTL	0.00302955	0.00819241	1559
PSEN1 (F, Brain)	DCAF4	wingo_both_DLPFC eQTL	0.00707167	0	1902
PSEN1 (F, Brain)	FAM161B	wingo_both_DLPFC eQTL	0.00653363	0	1591
PSEN1 (F, Brain)	DNAL1	wingo_both_DLPFC eQTL	0.00325651	0.00624814	2009
PSEN1 (F, Brain)	MIDEAS	wingo_both_DLPFC eQTL	0.00339709	0.00515912	1922
PSEN1 (F, Brain)	ACOT4	wingo_both_DLPFC eQTL	0.0024039	0.00481646	1846
PSEN1 (F, Brain)	ZFYVE1	wingo_both_DLPFC eQTL	0.00353326	0	1914
PSEN1 (F, Brain)	DPF3	wingo_both_DLPFC eQTL	0.00239223	0	2517
PSEN1 (F, Brain)	NPC2	wingo_both_DLPFC eQTL	0.000568099	0	542
PSEN1 (F, Brain)	SYNDIG1L	wingo_both_DLPFC eQTL	0.000477212	0	711
PSEN1 (F, Brain)	LTBP2	wingo_both_DLPFC eQTL	0.000458183	0	497
PSEN1 (F, Brain)	ABCD4	wingo_both_DLPFC eQTL	0.000309422	0	1028
PSEN1 (F, Brain)	SIPA1L1	wingo_both_DLPFC eQTL	0.000150357	0	196
PSEN1 (F, Brain)	ISCA2	wingo_both_DLPFC eQTL	0.000146165	0	502
PSEN1 (F, Brain)	AREL1	wingo_both_DLPFC eQTL	9.60704e-05	0	88
PSEN1 (F, Brain)	PAPLN	wingo_both_DLPFC pQTL	0.67103	0.807185	1907
PSEN1 (F, Brain)	PSEN1	wingo_both_DLPFC pQTL	0.230039	0.357772	1950
PSEN1 (F, Brain)	ACOT4	wingo_both_DLPFC pQTL	0.203654	0.281983	1846
PSEN1 (F, Brain)	ACOT2	wingo_both_DLPFC pQTL	0.182695	0.277758	1824
PSEN1 (F, Brain)	ACOT1	wingo_both_DLPFC pQTL	0.166351	0.251544	1773
PSEN1 (F, Brain)	NUMB	wingo_both_DLPFC pQTL	0.11072	0.152728	2332
PSEN1 (F, Brain)	RIOX1	wingo_both_DLPFC pQTL	0.0164482	0.0218642	1802
PSEN1 (F, Brain)	ALDH6A1	wingo_both_DLPFC pQTL	0.00428096	0.0206862	1468
PSEN1 (F, Brain)	MIDEAS	wingo_both_DLPFC pQTL	0.0194663	0	1922
PSEN1 (F, Brain)	RBM25	wingo_both_DLPFC pQTL	0.0170899	0	1883
PSEN1 (F, Brain)	RGS6	wingo_both_DLPFC pQTL	0.0144059	0	2030
PSEN1 (F, Brain)	PNMA1	wingo_both_DLPFC pQTL	0.0135702	0	1927
PSEN1 (F, Brain)	COQ6	wingo_both_DLPFC pQTL	0.00390058	0.0103859	1567
PSEN1 (F, Brain)	DNAL1	wingo_both_DLPFC pQTL	0.00444895	0.0079739	2009
PSEN1 (F, Brain)	PTGR2	wingo_both_DLPFC pQTL	0.00337872	0.00757302	1693
PSEN1 (F, Brain)	ZFYVE1	wingo_both_DLPFC pQTL	0.00233003	0	1914
PSEN1 (F, Brain)	ISCA2	wingo_both_DLPFC pQTL	0.000481719	0	502
PSEN1 (F, Brain)	SIPA1L1	wingo_both_DLPFC pQTL	0.00014123	0	196
PSEN1 (F, Brain)	NPC2	wingo_both_DLPFC pQTL	0.000131381	0	542
PSEN1 (F, Brain)	ACOT2	wingo_female_DLPFC eQTL	0.223606	0.298477	1824
PSEN1 (F, Brain)	HEATR4	wingo_female_DLPFC eQTL	0.240559	0.142815	2003
PSEN1 (F, Brain)	ACOT1	wingo_female_DLPFC eQTL	0.184805	0.078724	1773
PSEN1 (F, Brain)	PAPLN	wingo_female_DLPFC eQTL	0.105416	0.136586	1907
PSEN1 (F, Brain)	NUMB	wingo_female_DLPFC eQTL	0.0948634	0.0132831	2332
PSEN1 (F, Brain)	PNMA1	wingo_female_DLPFC eQTL	0.0393093	0	1927
PSEN1 (F, Brain)	RBM25	wingo_female_DLPFC eQTL	0.0261448	0	1883
PSEN1 (F, Brain)	RIOX1	wingo_female_DLPFC eQTL	0.0246312	0	1802
PSEN1 (F, Brain)	ACOT4	wingo_female_DLPFC eQTL	0.00243275	0.0228073	1846
PSEN1 (F, Brain)	LIN52	wingo_female_DLPFC eQTL	0.00434821	0.022194	1415
PSEN1 (F, Brain)	PSEN1	wingo_female_DLPFC eQTL	0.0215465	0	1950
PSEN1 (F, Brain)	DCAF4	wingo_female_DLPFC eQTL	0.0170045	0	1902
PSEN1 (F, Brain)	ALDH6A1	wingo_female_DLPFC eQTL	0.00354294	0.0168099	1468
PSEN1 (F, Brain)	MIDEAS	wingo_female_DLPFC eQTL	0.0166447	0.0129302	1922
PSEN1 (F, Brain)	RGS6	wingo_female_DLPFC eQTL	0.016263	0	2030
PSEN1 (F, Brain)	ZNF410	wingo_female_DLPFC eQTL	0.011276	0	1648
PSEN1 (F, Brain)	ENTPD5	wingo_female_DLPFC eQTL	0.00312883	0.00816132	1559
PSEN1 (F, Brain)	FAM161B	wingo_female_DLPFC eQTL	0.00802525	0	1591
PSEN1 (F, Brain)	PTGR2	wingo_female_DLPFC eQTL	0.00513798	0.00756053	1693
PSEN1 (F, Brain)	COQ6	wingo_female_DLPFC eQTL	0.00723833	0	1567
PSEN1 (F, Brain)	BBOF1	wingo_female_DLPFC eQTL	0.00241508	0.00693293	1477
PSEN1 (F, Brain)	DNAL1	wingo_female_DLPFC eQTL	0.00325719	0.00628854	2009
PSEN1 (F, Brain)	ZFYVE1	wingo_female_DLPFC eQTL	0.00447501	0	1914
PSEN1 (F, Brain)	DPF3	wingo_female_DLPFC eQTL	0.00242801	0	2517
PSEN1 (F, Brain)	SYNDIG1L	wingo_female_DLPFC eQTL	0.00057292	0	711
PSEN1 (F, Brain)	ABCD4	wingo_female_DLPFC eQTL	0.000353975	0	1028
PSEN1 (F, Brain)	LTBP2	wingo_female_DLPFC eQTL	0.000305632	0	497
PSEN1 (F, Brain)	NPC2	wingo_female_DLPFC eQTL	0.000266447	0	542
PSEN1 (F, Brain)	ISCA2	wingo_female_DLPFC eQTL	0.000229951	0	502
PSEN1 (F, Brain)	SIPA1L1	wingo_female_DLPFC eQTL	0.000149313	0	196
PSEN1 (F, Brain)	AREL1	wingo_female_DLPFC eQTL	3.56792e-05	0	88
PSEN1 (F, Brain)	PAPLN	wingo_female_DLPFC pQTL	0.610797	0.793255	1907
PSEN1 (F, Brain)	PSEN1	wingo_female_DLPFC pQTL	0.404551	0.204843	1950
PSEN1 (F, Brain)	ACOT4	wingo_female_DLPFC pQTL	0.232738	0.325671	1846
PSEN1 (F, Brain)	ACOT2	wingo_female_DLPFC pQTL	0.172935	0.267499	1824
PSEN1 (F, Brain)	ACOT1	wingo_female_DLPFC pQTL	0.168734	0.243551	1773
PSEN1 (F, Brain)	NUMB	wingo_female_DLPFC pQTL	0.0743566	0.177398	2332
PSEN1 (F, Brain)	RIOX1	wingo_female_DLPFC pQTL	0.0200473	0.0184177	1802
PSEN1 (F, Brain)	RBM25	wingo_female_DLPFC pQTL	0.019455	0	1883
PSEN1 (F, Brain)	ALDH6A1	wingo_female_DLPFC pQTL	0.0043052	0.0189071	1468
PSEN1 (F, Brain)	RGS6	wingo_female_DLPFC pQTL	0.0166472	0	2030
PSEN1 (F, Brain)	PNMA1	wingo_female_DLPFC pQTL	0.0140658	0	1927
PSEN1 (F, Brain)	COQ6	wingo_female_DLPFC pQTL	0.00391417	0.0104157	1567
PSEN1 (F, Brain)	DNAL1	wingo_female_DLPFC pQTL	0.00505611	0.00761097	2009
PSEN1 (F, Brain)	PTGR2	wingo_female_DLPFC pQTL	0.00302865	0.007573	1693
PSEN1 (F, Brain)	ZFYVE1	wingo_female_DLPFC pQTL	0.00276682	0	1914
PSEN1 (F, Brain)	ISCA2	wingo_female_DLPFC pQTL	0.00024601	0	502
PSEN1 (F, Brain)	NPC2	wingo_female_DLPFC pQTL	0.00021951	0	542
PSEN1 (F, Brain)	SIPA1L1	wingo_female_DLPFC pQTL	9.77e-05	0	196
PSEN1 (F, Brain)	ACOT1	wingo_male_DLPFC eQTL	0.570442	0.661555	1773
PSEN1 (F, Brain)	PAPLN	wingo_male_DLPFC eQTL	0.486309	0.632992	1907
PSEN1 (F, Brain)	ACOT2	wingo_male_DLPFC eQTL	0.549693	0.613042	1824
PSEN1 (F, Brain)	NUMB	wingo_male_DLPFC eQTL	0.0450182	0.0594338	2332
PSEN1 (F, Brain)	RIOX1	wingo_male_DLPFC eQTL	0.0439866	0.035583	1802
PSEN1 (F, Brain)	PSEN1	wingo_male_DLPFC eQTL	0.0347232	0	1950
PSEN1 (F, Brain)	DCAF4	wingo_male_DLPFC eQTL	0.0335527	0	1902
PSEN1 (F, Brain)	HEATR4	wingo_male_DLPFC eQTL	0.0274667	0.0174399	2003
PSEN1 (F, Brain)	RBM25	wingo_male_DLPFC eQTL	0.026881	0	1883
PSEN1 (F, Brain)	ZFYVE1	wingo_male_DLPFC eQTL	0.0235703	0	1914
PSEN1 (F, Brain)	LIN52	wingo_male_DLPFC eQTL	0.00434576	0.0221987	1415
PSEN1 (F, Brain)	DPF3	wingo_male_DLPFC eQTL	0.0173811	0	2517
PSEN1 (F, Brain)	MIDEAS	wingo_male_DLPFC eQTL	0.0166155	0	1922
PSEN1 (F, Brain)	PNMA1	wingo_male_DLPFC eQTL	0.0141439	0.0101406	1927
PSEN1 (F, Brain)	FAM161B	wingo_male_DLPFC eQTL	0.00915452	0	1591
PSEN1 (F, Brain)	ENTPD5	wingo_male_DLPFC eQTL	0.00774429	0.00888321	1559
PSEN1 (F, Brain)	ZNF410	wingo_male_DLPFC eQTL	0.00866007	0	1648
PSEN1 (F, Brain)	PTGR2	wingo_male_DLPFC eQTL	0.00680092	0.00860962	1693
PSEN1 (F, Brain)	COQ6	wingo_male_DLPFC eQTL	0.00829034	0.00821072	1567
PSEN1 (F, Brain)	RGS6	wingo_male_DLPFC eQTL	0.00794167	0	2030
PSEN1 (F, Brain)	DNAL1	wingo_male_DLPFC eQTL	0.00663994	0.00732431	2009
PSEN1 (F, Brain)	ACOT4	wingo_male_DLPFC eQTL	0.00252025	0.00496644	1846
PSEN1 (F, Brain)	BBOF1	wingo_male_DLPFC eQTL	0.00277828	0	1477
PSEN1 (F, Brain)	ALDH6A1	wingo_male_DLPFC eQTL	0.00264144	0	1468
PSEN1 (F, Brain)	NPC2	wingo_male_DLPFC eQTL	0.000429816	0	542
PSEN1 (F, Brain)	ABCD4	wingo_male_DLPFC eQTL	0.000342279	0	1028
PSEN1 (F, Brain)	LTBP2	wingo_male_DLPFC eQTL	0.000326056	0	497
PSEN1 (F, Brain)	SYNDIG1L	wingo_male_DLPFC eQTL	0.000292921	0	711
PSEN1 (F, Brain)	ISCA2	wingo_male_DLPFC eQTL	0.00020997	0	502
PSEN1 (F, Brain)	SIPA1L1	wingo_male_DLPFC eQTL	0.000131181	0	196
PSEN1 (F, Brain)	AREL1	wingo_male_DLPFC eQTL	7.64323e-05	0	88
PSEN1 (F, Brain)	ACOT4	wingo_male_DLPFC pQTL	0.253326	0.328559	1846
PSEN1 (F, Brain)	PAPLN	wingo_male_DLPFC pQTL	0.318937	0	1907
PSEN1 (F, Brain)	ACOT1	wingo_male_DLPFC pQTL	0.195693	0.305773	1773
PSEN1 (F, Brain)	PSEN1	wingo_male_DLPFC pQTL	0.076483	0.11059	1950
PSEN1 (F, Brain)	NUMB	wingo_male_DLPFC pQTL	0.138713	0.164917	2332
PSEN1 (F, Brain)	PNMA1	wingo_male_DLPFC pQTL	0.0301571	0	1927
PSEN1 (F, Brain)	COQ6	wingo_male_DLPFC pQTL	0.0221008	0.02991	1567
PSEN1 (F, Brain)	ACOT2	wingo_male_DLPFC pQTL	0.0271253	0	1824
PSEN1 (F, Brain)	RIOX1	wingo_male_DLPFC pQTL	0.0238892	0	1802
PSEN1 (F, Brain)	RBM25	wingo_male_DLPFC pQTL	0.0227993	0	1883
PSEN1 (F, Brain)	ALDH6A1	wingo_male_DLPFC pQTL	0.00397734	0.0194106	1468
PSEN1 (F, Brain)	RGS6	wingo_male_DLPFC pQTL	0.017713	0	2030
PSEN1 (F, Brain)	ZFYVE1	wingo_male_DLPFC pQTL	0.0162279	0	1914
PSEN1 (F, Brain)	DNAL1	wingo_male_DLPFC pQTL	0.00737441	0.00826604	2009
PSEN1 (F, Brain)	PTGR2	wingo_male_DLPFC pQTL	0.00306498	0.00778112	1693
PSEN1 (F, Brain)	ISCA2	wingo_male_DLPFC pQTL	0.000196851	0	502
PSEN1 (F, Brain)	SIPA1L1	wingo_male_DLPFC pQTL	0.000186135	0	196
PSEN1 (F, Brain)	NPC2	wingo_male_DLPFC pQTL	0.000176457	0	542
PSEN1 (F, Brain)	MIDEAS	wingo_male_DLPFC pQTL	0	0	502
PSEN1 (F, Brain)	RP3-414A15.2	xQTLServe_DLPFC haQTL	0.315971	0	4582
PSEN1 (F, Brain)	RP3-414A15.2	xQTLServe_DLPFC mQTL	0.920715	0.959365	216
ETFA/SCAPER/RCN2 (F, Brain)	LINGO1	ARIC_blood pQTL	0.0473148	0	214
ETFA/SCAPER/RCN2 (F, Brain)	HMG20A	ARIC_blood pQTL	0.0196779	0	561
ETFA/SCAPER/RCN2 (F, Brain)	PSTPIP1	ARIC_blood pQTL	0.011196	0.00908073	1369
ETFA/SCAPER/RCN2 (F, Brain)	CSPG4	ARIC_blood pQTL	0.0059052	0	1686
ETFA/SCAPER/RCN2 (F, Brain)	NRG4	ARIC_blood pQTL	0.00220039	0.00442743	1916
ETFA/SCAPER/RCN2 (F, Brain)	PTPN9	ARIC_blood pQTL	0.00113161	0	1109
ETFA/SCAPER/RCN2 (F, Brain)	PPCDC	ARIC_blood pQTL	0.000208047	0	292
ETFA/SCAPER/RCN2 (F, Brain)	SCAMP5	ARIC_blood pQTL	0.000134408	0	205
ETFA/SCAPER/RCN2 (F, Brain)	COX5A	ARIC_blood pQTL	0.000118164	0	183
ETFA/SCAPER/RCN2 (F, Brain)	ULK3	ARIC_blood pQTL	5.78e-05	0	77
ETFA/SCAPER/RCN2 (F, Brain)	UBE2Q2	BrainMeta_DLPFC caQTL	0.149721	0	202
ETFA/SCAPER/RCN2 (F, Brain)	ETFA	BrainMeta_DLPFC eQTL	0.53673	0.631288	3870
ETFA/SCAPER/RCN2 (F, Brain)	SCAPER	BrainMeta_DLPFC eQTL	0.0152629	0.0499852	3870
ETFA/SCAPER/RCN2 (F, Brain)	ADAMTS7	BrainMeta_DLPFC eQTL	0.0268526	0.0289444	945
ETFA/SCAPER/RCN2 (F, Brain)	AC027228.3	BrainMeta_DLPFC eQTL	0.0288475	0	1481
ETFA/SCAPER/RCN2 (F, Brain)	COMMD4P1	BrainMeta_DLPFC eQTL	0.0281237	0	2408
ETFA/SCAPER/RCN2 (F, Brain)	HYKK	BrainMeta_DLPFC eQTL	0.0245507	0	1528
ETFA/SCAPER/RCN2 (F, Brain)	IDH3A	BrainMeta_DLPFC eQTL	0.0239947	0	2359
ETFA/SCAPER/RCN2 (F, Brain)	AC090260.1	BrainMeta_DLPFC eQTL	0.0239122	0	2400
ETFA/SCAPER/RCN2 (F, Brain)	DNAJA4	BrainMeta_DLPFC eQTL	0.0224766	0	2048
ETFA/SCAPER/RCN2 (F, Brain)	TMEM266	BrainMeta_DLPFC eQTL	0.00162312	0.0224454	3870
ETFA/SCAPER/RCN2 (F, Brain)	CHRNA5	BrainMeta_DLPFC eQTL	0.0223446	0	1403
ETFA/SCAPER/RCN2 (F, Brain)	SH2D7	BrainMeta_DLPFC eQTL	0.0212805	0	2495
ETFA/SCAPER/RCN2 (F, Brain)	AC011944.2	BrainMeta_DLPFC eQTL	0.0205442	0	680
ETFA/SCAPER/RCN2 (F, Brain)	AC090607.2	BrainMeta_DLPFC eQTL	0.020358	0	2011
ETFA/SCAPER/RCN2 (F, Brain)	IREB2	BrainMeta_DLPFC eQTL	0.0196633	0	1636
ETFA/SCAPER/RCN2 (F, Brain)	TBC1D2B	BrainMeta_DLPFC eQTL	0.0193346	0	2614
ETFA/SCAPER/RCN2 (F, Brain)	CHRNA3	BrainMeta_DLPFC eQTL	0.018951	0	1346
ETFA/SCAPER/RCN2 (F, Brain)	ACSBG1	BrainMeta_DLPFC eQTL	0.0182899	0	2181
ETFA/SCAPER/RCN2 (F, Brain)	PSMA4	BrainMeta_DLPFC eQTL	0.0179462	0	1487
ETFA/SCAPER/RCN2 (F, Brain)	MORF4L1	BrainMeta_DLPFC eQTL	0.0173061	0	806
ETFA/SCAPER/RCN2 (F, Brain)	CIB2	BrainMeta_DLPFC eQTL	0.0171766	0.0135555	2461
ETFA/SCAPER/RCN2 (F, Brain)	MAN2C1	BrainMeta_DLPFC eQTL	0.00101635	0.0165818	3870
ETFA/SCAPER/RCN2 (F, Brain)	CRABP1	BrainMeta_DLPFC eQTL	0.0165339	0	1871
ETFA/SCAPER/RCN2 (F, Brain)	CTSH	BrainMeta_DLPFC eQTL	0.0158286	0	632
ETFA/SCAPER/RCN2 (F, Brain)	WDR61	BrainMeta_DLPFC eQTL	0.0157754	0	2015
ETFA/SCAPER/RCN2 (F, Brain)	STRA6	BrainMeta_DLPFC eQTL	0.00760783	0	1663
ETFA/SCAPER/RCN2 (F, Brain)	ISLR2	BrainMeta_DLPFC eQTL	0.00361546	0	1413
ETFA/SCAPER/RCN2 (F, Brain)	AC010931.2	BrainMeta_DLPFC eQTL	0.00331429	0	1565
ETFA/SCAPER/RCN2 (F, Brain)	AC010931.1	BrainMeta_DLPFC eQTL	0.00310371	0	1428
ETFA/SCAPER/RCN2 (F, Brain)	STOML1	BrainMeta_DLPFC eQTL	0.00264832	0	1134
ETFA/SCAPER/RCN2 (F, Brain)	LOXL1	BrainMeta_DLPFC eQTL	0.00260785	0	1037
ETFA/SCAPER/RCN2 (F, Brain)	LOXL1-AS1	BrainMeta_DLPFC eQTL	0.00218371	0	995
ETFA/SCAPER/RCN2 (F, Brain)	INSYN1	BrainMeta_DLPFC eQTL	0.00136486	0	579
ETFA/SCAPER/RCN2 (F, Brain)	INSYN1-AS1	BrainMeta_DLPFC eQTL	0.00135871	0	633
ETFA/SCAPER/RCN2 (F, Brain)	CD276	BrainMeta_DLPFC eQTL	0.00127532	0	495
ETFA/SCAPER/RCN2 (F, Brain)	AC046168.2	BrainMeta_DLPFC eQTL	0.000177583	0.00122636	3548
ETFA/SCAPER/RCN2 (F, Brain)	PEAK1	BrainMeta_DLPFC eQTL	0.000290028	0.00107089	3870
ETFA/SCAPER/RCN2 (F, Brain)	AC104758.2	BrainMeta_DLPFC eQTL	0.00102606	0.000290715	2874
ETFA/SCAPER/RCN2 (F, Brain)	FBXO22	BrainMeta_DLPFC eQTL	0.000491736	0.000825044	3870
ETFA/SCAPER/RCN2 (F, Brain)	AC027104.1	BrainMeta_DLPFC eQTL	0.000280466	0.000534256	3870
ETFA/SCAPER/RCN2 (F, Brain)	LINGO1	BrainMeta_DLPFC eQTL	0.00051245	0.000253891	3352
ETFA/SCAPER/RCN2 (F, Brain)	AC046168.1	BrainMeta_DLPFC eQTL	0.000290223	0.000381234	3624
ETFA/SCAPER/RCN2 (F, Brain)	UBE2Q2	BrainMeta_DLPFC mQTL	0.926312	0	2463
ETFA/SCAPER/RCN2 (F, Brain)	SCAPER	MetaBrain_basalganglia eQTL	0.695417	0.551735	2068
ETFA/SCAPER/RCN2 (F, Brain)	HMG20A	MetaBrain_basalganglia eQTL	0.324735	0.213744	1267
ETFA/SCAPER/RCN2 (F, Brain)	PEAK1	MetaBrain_basalganglia eQTL	0.116765	0.0404949	1267
ETFA/SCAPER/RCN2 (F, Brain)	TSPAN3	MetaBrain_basalganglia eQTL	0.112003	0	1907
ETFA/SCAPER/RCN2 (F, Brain)	RCN2	MetaBrain_basalganglia eQTL	0.0868914	0	2047
ETFA/SCAPER/RCN2 (F, Brain)	LINGO1	MetaBrain_basalganglia eQTL	0.0556089	0	640
ETFA/SCAPER/RCN2 (F, Brain)	PSTPIP1	MetaBrain_basalganglia eQTL	0.0173936	0.00215397	1990
ETFA/SCAPER/RCN2 (F, Brain)	UBL7	MetaBrain_basalganglia eQTL	0.00042003	0.00530306	175
ETFA/SCAPER/RCN2 (F, Brain)	MPI	MetaBrain_basalganglia eQTL	0.00187091	0	785
ETFA/SCAPER/RCN2 (F, Brain)	RPP25	MetaBrain_basalganglia eQTL	0.00185533	0	831
ETFA/SCAPER/RCN2 (F, Brain)	PPCDC	MetaBrain_basalganglia eQTL	0.00178828	0	909
ETFA/SCAPER/RCN2 (F, Brain)	SCAMP5	MetaBrain_basalganglia eQTL	0.00136828	0	831
ETFA/SCAPER/RCN2 (F, Brain)	LMAN1L	MetaBrain_basalganglia eQTL	0.00125739	0	702
ETFA/SCAPER/RCN2 (F, Brain)	ARID3B	MetaBrain_basalganglia eQTL	0.00125242	0	262
ETFA/SCAPER/RCN2 (F, Brain)	FAM219B	MetaBrain_basalganglia eQTL	0.00118858	0	796
ETFA/SCAPER/RCN2 (F, Brain)	SCAMP2	MetaBrain_basalganglia eQTL	0.00114151	0	773
ETFA/SCAPER/RCN2 (F, Brain)	COX5A	MetaBrain_basalganglia eQTL	0.00111032	0	820
ETFA/SCAPER/RCN2 (F, Brain)	ULK3	MetaBrain_basalganglia eQTL	0.00103362	0	752
ETFA/SCAPER/RCN2 (F, Brain)	CPLX3	MetaBrain_basalganglia eQTL	0.000957793	0	729
ETFA/SCAPER/RCN2 (F, Brain)	CYP1A1	MetaBrain_basalganglia eQTL	0.000836681	0	501
ETFA/SCAPER/RCN2 (F, Brain)	CYP1A2	MetaBrain_basalganglia eQTL	0.000833427	0	548
ETFA/SCAPER/RCN2 (F, Brain)	EDC3	MetaBrain_basalganglia eQTL	0.000823635	0	473
ETFA/SCAPER/RCN2 (F, Brain)	CSK	MetaBrain_basalganglia eQTL	0.000808912	0	632
ETFA/SCAPER/RCN2 (F, Brain)	CLK3	MetaBrain_basalganglia eQTL	0.000569476	0	327
ETFA/SCAPER/RCN2 (F, Brain)	SEMA7A	MetaBrain_basalganglia eQTL	0.000302101	0	147
ETFA/SCAPER/RCN2 (F, Brain)	CYP11A1	MetaBrain_basalganglia eQTL	0.000149435	0	90
ETFA/SCAPER/RCN2 (F, Brain)	SCAPER	MetaBrain_cerebellum eQTL	0.0863951	0	2622
ETFA/SCAPER/RCN2 (F, Brain)	TSPAN3	MetaBrain_cerebellum eQTL	0.000776176	0.0808446	2286
ETFA/SCAPER/RCN2 (F, Brain)	RCN2	MetaBrain_cerebellum eQTL	0.0375514	0	2573
ETFA/SCAPER/RCN2 (F, Brain)	LINGO1	MetaBrain_cerebellum eQTL	0.035353	0	772
ETFA/SCAPER/RCN2 (F, Brain)	PSTPIP1	MetaBrain_cerebellum eQTL	0.0345114	0.0148958	2440
ETFA/SCAPER/RCN2 (F, Brain)	HMG20A	MetaBrain_cerebellum eQTL	0.0143862	0.00425085	1543
ETFA/SCAPER/RCN2 (F, Brain)	SCAMP2	MetaBrain_cerebellum eQTL	0.0111701	0	953
ETFA/SCAPER/RCN2 (F, Brain)	CYP1A1	MetaBrain_cerebellum eQTL	0.00111417	0.00400092	594
ETFA/SCAPER/RCN2 (F, Brain)	MPI	MetaBrain_cerebellum eQTL	0.00253419	0	979
ETFA/SCAPER/RCN2 (F, Brain)	PPCDC	MetaBrain_cerebellum eQTL	0.00248202	0	1272
ETFA/SCAPER/RCN2 (F, Brain)	UBL7	MetaBrain_cerebellum eQTL	0.000612037	0.00193543	217
ETFA/SCAPER/RCN2 (F, Brain)	RPP25	MetaBrain_cerebellum eQTL	0.0019248	0	1102
ETFA/SCAPER/RCN2 (F, Brain)	COX5A	MetaBrain_cerebellum eQTL	0.00150428	0	1066
ETFA/SCAPER/RCN2 (F, Brain)	SCAMP5	MetaBrain_cerebellum eQTL	0.00148778	0	1100
ETFA/SCAPER/RCN2 (F, Brain)	CPLX3	MetaBrain_cerebellum eQTL	0.00144103	0	877
ETFA/SCAPER/RCN2 (F, Brain)	LMAN1L	MetaBrain_cerebellum eQTL	0.00143879	0	848
ETFA/SCAPER/RCN2 (F, Brain)	FAM219B	MetaBrain_cerebellum eQTL	0.00143497	0	1012
ETFA/SCAPER/RCN2 (F, Brain)	EDC3	MetaBrain_cerebellum eQTL	0.00137431	0	556
ETFA/SCAPER/RCN2 (F, Brain)	ULK3	MetaBrain_cerebellum eQTL	0.00121813	0	904
ETFA/SCAPER/RCN2 (F, Brain)	CYP1A2	MetaBrain_cerebellum eQTL	0.00100027	0	648
ETFA/SCAPER/RCN2 (F, Brain)	CSK	MetaBrain_cerebellum eQTL	0.000833026	0	759
ETFA/SCAPER/RCN2 (F, Brain)	ARID3B	MetaBrain_cerebellum eQTL	0.00077394	0	316
ETFA/SCAPER/RCN2 (F, Brain)	CLK3	MetaBrain_cerebellum eQTL	0.000707778	0	394
ETFA/SCAPER/RCN2 (F, Brain)	SEMA7A	MetaBrain_cerebellum eQTL	0.000566923	0	184
ETFA/SCAPER/RCN2 (F, Brain)	PEAK1	MetaBrain_cerebellum eQTL	0.000370734	0.000294838	1543
ETFA/SCAPER/RCN2 (F, Brain)	CYP11A1	MetaBrain_cerebellum eQTL	0.000166008	0	116
ETFA/SCAPER/RCN2 (F, Brain)	RCN2	MetaBrain_cortex eQTL	0.207626	#NAME?	2775
ETFA/SCAPER/RCN2 (F, Brain)	RCN2	MetaBrain_cortex eQTL	0.207626	0	2775
ETFA/SCAPER/RCN2 (F, Brain)	TMEM266	MetaBrain_cortex eQTL	0.0130443	0.122248	3572
ETFA/SCAPER/RCN2 (F, Brain)	SCAPER	MetaBrain_cortex eQTL	0.0350883	0.110429	2830
ETFA/SCAPER/RCN2 (F, Brain)	CIB2	MetaBrain_cortex eQTL	0.0183693	0	235
ETFA/SCAPER/RCN2 (F, Brain)	SH2D7	MetaBrain_cortex eQTL	0.0133817	0	335
ETFA/SCAPER/RCN2 (F, Brain)	MPI	MetaBrain_cortex eQTL	0.0100187	0	1064
ETFA/SCAPER/RCN2 (F, Brain)	TSPAN3	MetaBrain_cortex eQTL	0.00910947	0.00592538	2461
ETFA/SCAPER/RCN2 (F, Brain)	TSPAN3	MetaBrain_cortex eQTL	0.00910947	0.00592538	2461
ETFA/SCAPER/RCN2 (F, Brain)	MAN2C1	MetaBrain_cortex eQTL	0.00247914	0.00491555	2179
ETFA/SCAPER/RCN2 (F, Brain)	PPCDC	MetaBrain_cortex eQTL	0.00444648	0	1381
ETFA/SCAPER/RCN2 (F, Brain)	LINGO1	MetaBrain_cortex eQTL	0.000716983	0.00330492	842
ETFA/SCAPER/RCN2 (F, Brain)	RPP25	MetaBrain_cortex eQTL	0.00251966	0	1201
ETFA/SCAPER/RCN2 (F, Brain)	SCAMP2	MetaBrain_cortex eQTL	0.00214474	0	1035
ETFA/SCAPER/RCN2 (F, Brain)	HMG20A	MetaBrain_cortex eQTL	0.00186508	0.00161062	1660
ETFA/SCAPER/RCN2 (F, Brain)	HMG20A	MetaBrain_cortex eQTL	0.00186508	0.00161062	1660
ETFA/SCAPER/RCN2 (F, Brain)	SCAMP5	MetaBrain_cortex eQTL	0.00175666	0	1199
ETFA/SCAPER/RCN2 (F, Brain)	FAM219B	MetaBrain_cortex eQTL	0.00170545	0	1098
ETFA/SCAPER/RCN2 (F, Brain)	COX5A	MetaBrain_cortex eQTL	0.00168415	0	1158
ETFA/SCAPER/RCN2 (F, Brain)	ULK3	MetaBrain_cortex eQTL	0.00162449	0	981
ETFA/SCAPER/RCN2 (F, Brain)	CSK	MetaBrain_cortex eQTL	0.00152104	0	828
ETFA/SCAPER/RCN2 (F, Brain)	CPLX3	MetaBrain_cortex eQTL	0.00146465	0	950
ETFA/SCAPER/RCN2 (F, Brain)	LMAN1L	MetaBrain_cortex eQTL	0.00117337	0	921
ETFA/SCAPER/RCN2 (F, Brain)	CYP1A2	MetaBrain_cortex eQTL	0.000992743	0	710
ETFA/SCAPER/RCN2 (F, Brain)	EDC3	MetaBrain_cortex eQTL	0.00094965	0	608
ETFA/SCAPER/RCN2 (F, Brain)	CLK3	MetaBrain_cortex eQTL	0.000806777	0	426
ETFA/SCAPER/RCN2 (F, Brain)	UBE2Q2	MetaBrain_cortex eQTL	0.000237507	0.000752422	3132
ETFA/SCAPER/RCN2 (F, Brain)	NRG4	MetaBrain_cortex eQTL	0.000454793	0.000728882	3572
ETFA/SCAPER/RCN2 (F, Brain)	ARID3B	MetaBrain_cortex eQTL	0.000613323	0	343
ETFA/SCAPER/RCN2 (F, Brain)	UBL7	MetaBrain_cortex eQTL	0.000575677	0	236
ETFA/SCAPER/RCN2 (F, Brain)	CYP11A1	MetaBrain_cortex eQTL	0.000455019	0	129
ETFA/SCAPER/RCN2 (F, Brain)	SEMA7A	MetaBrain_cortex eQTL	0.000447719	0	200
ETFA/SCAPER/RCN2 (F, Brain)	PEAK1	MetaBrain_cortex eQTL	0.000227169	0	1660
ETFA/SCAPER/RCN2 (F, Brain)	SCAPER	MetaBrain_hippocampus eQTL	0.486718	0	2045
ETFA/SCAPER/RCN2 (F, Brain)	HMG20A	MetaBrain_hippocampus eQTL	0.0671212	0	1256
ETFA/SCAPER/RCN2 (F, Brain)	LINGO1	MetaBrain_hippocampus eQTL	0.0616239	0	624
ETFA/SCAPER/RCN2 (F, Brain)	PSTPIP1	MetaBrain_hippocampus eQTL	0.0615778	0	1969
ETFA/SCAPER/RCN2 (F, Brain)	RCN2	MetaBrain_hippocampus eQTL	0.0610775	0	2026
ETFA/SCAPER/RCN2 (F, Brain)	TSPAN3	MetaBrain_hippocampus eQTL	0.0484634	0	1887
ETFA/SCAPER/RCN2 (F, Brain)	PEAK1	MetaBrain_hippocampus eQTL	0.0164031	0.00128891	1256
ETFA/SCAPER/RCN2 (F, Brain)	CLK3	MetaBrain_hippocampus eQTL	0.00116195	0.00398199	311
ETFA/SCAPER/RCN2 (F, Brain)	PPCDC	MetaBrain_hippocampus eQTL	0.00189742	0	871
ETFA/SCAPER/RCN2 (F, Brain)	FAM219B	MetaBrain_hippocampus eQTL	0.00163004	0	760
ETFA/SCAPER/RCN2 (F, Brain)	COX5A	MetaBrain_hippocampus eQTL	0.00152574	0	782
ETFA/SCAPER/RCN2 (F, Brain)	ULK3	MetaBrain_hippocampus eQTL	0.00145167	0	715
ETFA/SCAPER/RCN2 (F, Brain)	MPI	MetaBrain_hippocampus eQTL	0.00121449	0	749
ETFA/SCAPER/RCN2 (F, Brain)	SCAMP5	MetaBrain_hippocampus eQTL	0.00112955	0	793
ETFA/SCAPER/RCN2 (F, Brain)	SCAMP2	MetaBrain_hippocampus eQTL	0.00111118	0	737
ETFA/SCAPER/RCN2 (F, Brain)	CYP1A1	MetaBrain_hippocampus eQTL	0.00109497	0	481
ETFA/SCAPER/RCN2 (F, Brain)	RPP25	MetaBrain_hippocampus eQTL	0.00105745	0	793
ETFA/SCAPER/RCN2 (F, Brain)	LMAN1L	MetaBrain_hippocampus eQTL	0.000846004	0	667
ETFA/SCAPER/RCN2 (F, Brain)	CSK	MetaBrain_hippocampus eQTL	0.000844824	0	610
ETFA/SCAPER/RCN2 (F, Brain)	CPLX3	MetaBrain_hippocampus eQTL	0.000843849	0	693
ETFA/SCAPER/RCN2 (F, Brain)	CYP1A2	MetaBrain_hippocampus eQTL	0.000711061	0	526
ETFA/SCAPER/RCN2 (F, Brain)	EDC3	MetaBrain_hippocampus eQTL	0.000674381	0	455
ETFA/SCAPER/RCN2 (F, Brain)	ARID3B	MetaBrain_hippocampus eQTL	0.00051767	0	250
ETFA/SCAPER/RCN2 (F, Brain)	UBL7	MetaBrain_hippocampus eQTL	0.000373381	0	168
ETFA/SCAPER/RCN2 (F, Brain)	SEMA7A	MetaBrain_hippocampus eQTL	0.000265338	0	142
ETFA/SCAPER/RCN2 (F, Brain)	CYP11A1	MetaBrain_hippocampus eQTL	0.000118132	0	87
ETFA/SCAPER/RCN2 (F, Brain)	SCAPER	MetaBrain_spinalcord eQTL	0.493027	0.424649	2199
ETFA/SCAPER/RCN2 (F, Brain)	PEAK1	MetaBrain_spinalcord eQTL	0.106231	0.0164814	1253
ETFA/SCAPER/RCN2 (F, Brain)	TSPAN3	MetaBrain_spinalcord eQTL	0.0858753	0	1901
ETFA/SCAPER/RCN2 (F, Brain)	LINGO1	MetaBrain_spinalcord eQTL	0.0755316	0	627
ETFA/SCAPER/RCN2 (F, Brain)	HMG20A	MetaBrain_spinalcord eQTL	0.0569851	0	1253
ETFA/SCAPER/RCN2 (F, Brain)	PSTPIP1	MetaBrain_spinalcord eQTL	0.0564258	0	2035
ETFA/SCAPER/RCN2 (F, Brain)	RCN2	MetaBrain_spinalcord eQTL	0.0561452	0	2155
ETFA/SCAPER/RCN2 (F, Brain)	UBL7	MetaBrain_spinalcord eQTL	0.000830899	0.00385946	165
ETFA/SCAPER/RCN2 (F, Brain)	CLK3	MetaBrain_spinalcord eQTL	0.000681589	0.0030004	301
ETFA/SCAPER/RCN2 (F, Brain)	LMAN1L	MetaBrain_spinalcord eQTL	0.00294354	0	665
ETFA/SCAPER/RCN2 (F, Brain)	PPCDC	MetaBrain_spinalcord eQTL	0.00249233	0	1050
ETFA/SCAPER/RCN2 (F, Brain)	CPLX3	MetaBrain_spinalcord eQTL	0.00223662	0	693
ETFA/SCAPER/RCN2 (F, Brain)	RPP25	MetaBrain_spinalcord eQTL	0.00169465	0	896
ETFA/SCAPER/RCN2 (F, Brain)	SCAMP5	MetaBrain_spinalcord eQTL	0.00153911	0	895
ETFA/SCAPER/RCN2 (F, Brain)	FAM219B	MetaBrain_spinalcord eQTL	0.00144193	0	813
ETFA/SCAPER/RCN2 (F, Brain)	COX5A	MetaBrain_spinalcord eQTL	0.00141255	0	863
ETFA/SCAPER/RCN2 (F, Brain)	MPI	MetaBrain_spinalcord eQTL	0.00128477	0	785
ETFA/SCAPER/RCN2 (F, Brain)	SCAMP2	MetaBrain_spinalcord eQTL	0.00126261	0	760
ETFA/SCAPER/RCN2 (F, Brain)	ULK3	MetaBrain_spinalcord eQTL	0.00125521	0	715
ETFA/SCAPER/RCN2 (F, Brain)	SEMA7A	MetaBrain_spinalcord eQTL	0.000353394	0.00122898	139
ETFA/SCAPER/RCN2 (F, Brain)	CYP1A2	MetaBrain_spinalcord eQTL	0.00107766	0	504
ETFA/SCAPER/RCN2 (F, Brain)	CSK	MetaBrain_spinalcord eQTL	0.000981969	0	589
ETFA/SCAPER/RCN2 (F, Brain)	EDC3	MetaBrain_spinalcord eQTL	0.000922866	0	437
ETFA/SCAPER/RCN2 (F, Brain)	CYP1A1	MetaBrain_spinalcord eQTL	0.000775937	0	465
ETFA/SCAPER/RCN2 (F, Brain)	ARID3B	MetaBrain_spinalcord eQTL	0.000554325	0	243
ETFA/SCAPER/RCN2 (F, Brain)	CYP11A1	MetaBrain_spinalcord eQTL	0.000140896	0	84
ETFA/SCAPER/RCN2 (F, Brain)	COX5A	NGI_all_CSF pQTL	0.0933027	0	3260
ETFA/SCAPER/RCN2 (F, Brain)	CPLX3	NGI_all_CSF pQTL	0.0797782	0.0233855	3260
ETFA/SCAPER/RCN2 (F, Brain)	HMG20A	NGI_all_CSF pQTL	0.0744746	0	3260
ETFA/SCAPER/RCN2 (F, Brain)	ETFA	NGI_all_CSF pQTL	0.0161938	0	3365
ETFA/SCAPER/RCN2 (F, Brain)	UBE2Q2	NGI_all_CSF pQTL	0.0346606	0	3260
ETFA/SCAPER/RCN2 (F, Brain)	RPP25	NGI_all_CSF pQTL	0.023136	0	3260
ETFA/SCAPER/RCN2 (F, Brain)	SCAMP5	NGI_all_CSF pQTL	0.0230048	0	3260
ETFA/SCAPER/RCN2 (F, Brain)	PSTPIP1	NGI_all_CSF pQTL	0.0213719	0	3260
ETFA/SCAPER/RCN2 (F, Brain)	FAM219B	NGI_all_CSF pQTL	0.0193715	0	3260
ETFA/SCAPER/RCN2 (F, Brain)	LINGO1	NGI_all_CSF pQTL	0.018408	0	3260
ETFA/SCAPER/RCN2 (F, Brain)	ULK3	NGI_all_CSF pQTL	0.0178168	0	3260
ETFA/SCAPER/RCN2 (F, Brain)	SEMA7A	NGI_all_CSF pQTL	0.0171833	0	3260
ETFA/SCAPER/RCN2 (F, Brain)	CSK	NGI_all_CSF pQTL	0.0167355	0	3260
ETFA/SCAPER/RCN2 (F, Brain)	DNAJA4	NGI_all_CSF pQTL	0.0166958	0	3260
ETFA/SCAPER/RCN2 (F, Brain)	CSPG4	NGI_all_CSF pQTL	0.0161764	0	3260
ETFA/SCAPER/RCN2 (F, Brain)	UBL7	NGI_all_CSF pQTL	0.0159303	0	3260
ETFA/SCAPER/RCN2 (F, Brain)	NRG4	NGI_all_CSF pQTL	0.000478286	0.00787771	3260
ETFA/SCAPER/RCN2 (F, Brain)	PSTPIP1	NGI_female_CSF pQTL	0.221505	0	4768
ETFA/SCAPER/RCN2 (F, Brain)	UBE2Q2	NGI_female_CSF pQTL	0.1912	0	4768
ETFA/SCAPER/RCN2 (F, Brain)	COX5A	NGI_female_CSF pQTL	0.0840178	0	4768
ETFA/SCAPER/RCN2 (F, Brain)	ETFA	NGI_female_CSF pQTL	0.0207599	0	4768
ETFA/SCAPER/RCN2 (F, Brain)	SCAMP5	NGI_female_CSF pQTL	0.0706597	0	4768
ETFA/SCAPER/RCN2 (F, Brain)	CPLX3	NGI_female_CSF pQTL	0.0701955	0.0342612	4768
ETFA/SCAPER/RCN2 (F, Brain)	HMG20A	NGI_female_CSF pQTL	0.0554368	0	4768
ETFA/SCAPER/RCN2 (F, Brain)	FAM219B	NGI_female_CSF pQTL	0.0275791	0	4768
ETFA/SCAPER/RCN2 (F, Brain)	RPP25	NGI_female_CSF pQTL	0.0262128	0	4768
ETFA/SCAPER/RCN2 (F, Brain)	LINGO1	NGI_female_CSF pQTL	0.0258675	0	4768
ETFA/SCAPER/RCN2 (F, Brain)	UBL7	NGI_female_CSF pQTL	0.0253939	0	4768
ETFA/SCAPER/RCN2 (F, Brain)	SNUPN	NGI_female_CSF pQTL	0.0230422	0	4768
ETFA/SCAPER/RCN2 (F, Brain)	DNAJA4	NGI_female_CSF pQTL	0.0216181	0	4768
ETFA/SCAPER/RCN2 (F, Brain)	PPCDC	NGI_female_CSF pQTL	0.0212403	0	4768
ETFA/SCAPER/RCN2 (F, Brain)	CSK	NGI_female_CSF pQTL	0.0207872	0	4768
ETFA/SCAPER/RCN2 (F, Brain)	CSPG4	NGI_female_CSF pQTL	0.0204035	0	4768
ETFA/SCAPER/RCN2 (F, Brain)	PTPN9	NGI_female_CSF pQTL	0.0203385	0	4768
ETFA/SCAPER/RCN2 (F, Brain)	SEMA7A	NGI_female_CSF pQTL	0.0190243	0	4768
ETFA/SCAPER/RCN2 (F, Brain)	CPLX3	NGI_male_CSF pQTL	0.0796804	0	4762
ETFA/SCAPER/RCN2 (F, Brain)	ETFA	NGI_male_CSF pQTL	0.0189034	0	4762
ETFA/SCAPER/RCN2 (F, Brain)	SNUPN	NGI_male_CSF pQTL	0.0633507	0	4762
ETFA/SCAPER/RCN2 (F, Brain)	HMG20A	NGI_male_CSF pQTL	0.0503993	0	4762
ETFA/SCAPER/RCN2 (F, Brain)	COX5A	NGI_male_CSF pQTL	0.0454723	0	4762
ETFA/SCAPER/RCN2 (F, Brain)	SEMA7A	NGI_male_CSF pQTL	0.0281002	0	4762
ETFA/SCAPER/RCN2 (F, Brain)	MPI	NGI_male_CSF pQTL	0.025407	0	4762
ETFA/SCAPER/RCN2 (F, Brain)	FAM219B	NGI_male_CSF pQTL	0.0240813	0	4762
ETFA/SCAPER/RCN2 (F, Brain)	RPP25	NGI_male_CSF pQTL	0.0236192	0	4762
ETFA/SCAPER/RCN2 (F, Brain)	DNAJA4	NGI_male_CSF pQTL	0.0230818	0	4762
ETFA/SCAPER/RCN2 (F, Brain)	UBE2Q2	NGI_male_CSF pQTL	0.0227042	0	4762
ETFA/SCAPER/RCN2 (F, Brain)	LINGO1	NGI_male_CSF pQTL	0.0216728	0	4762
ETFA/SCAPER/RCN2 (F, Brain)	CSPG4	NGI_male_CSF pQTL	0.0203484	0	4762
ETFA/SCAPER/RCN2 (F, Brain)	SCAMP5	NGI_male_CSF pQTL	0.0197139	0	4762
ETFA/SCAPER/RCN2 (F, Brain)	PSTPIP1	NGI_male_CSF pQTL	0.0196568	0	4761
ETFA/SCAPER/RCN2 (F, Brain)	CSK	NGI_male_CSF pQTL	0.0187726	0	4762
ETFA/SCAPER/RCN2 (F, Brain)	ULK3	NGI_male_CSF pQTL	0.0186084	0	4762
ETFA/SCAPER/RCN2 (F, Brain)	PPCDC	NGI_male_CSF pQTL	0.0173355	0	4762
ETFA/SCAPER/RCN2 (F, Brain)	NRG4	NGI_male_CSF pQTL	0.000271505	0.000506011	4762
ETFA/SCAPER/RCN2 (F, Brain)	CSPG4	UKB_blood pQTL	0.000316317	0.0122055	5626
ETFA/SCAPER/RCN2 (F, Brain)	DNAJA4	UKB_blood pQTL	0.005515	0.00367445	5626
ETFA/SCAPER/RCN2 (F, Brain)	MPI	UKB_blood pQTL	0.000405288	0.00413388	5626
ETFA/SCAPER/RCN2 (F, Brain)	ENSG00000261244	eQTL_catalogue_adipose eQTL	0.147584	0.105971	596
ETFA/SCAPER/RCN2 (F, Brain)	LINGO1	eQTL_catalogue_adipose eQTL	0.133261	0	796
ETFA/SCAPER/RCN2 (F, Brain)	RCN2	eQTL_catalogue_adipose eQTL	0.120406	0	2698
ETFA/SCAPER/RCN2 (F, Brain)	TSPAN3	eQTL_catalogue_adipose eQTL	0.100561	0	2380
ETFA/SCAPER/RCN2 (F, Brain)	ENSG00000269951	eQTL_catalogue_adipose eQTL	0.0992683	0.00749423	2407
ETFA/SCAPER/RCN2 (F, Brain)	SCAPER	eQTL_catalogue_adipose eQTL	0.0663855	0.0392014	2750
ETFA/SCAPER/RCN2 (F, Brain)	PEAK1	eQTL_catalogue_adipose eQTL	0.0439373	0.0203445	1592
ETFA/SCAPER/RCN2 (F, Brain)	ENSG00000260919	eQTL_catalogue_adipose eQTL	0.00821075	0.0347509	433
ETFA/SCAPER/RCN2 (F, Brain)	ENSG00000259792	eQTL_catalogue_adipose eQTL	0.0262611	0	463
ETFA/SCAPER/RCN2 (F, Brain)	RPP25	eQTL_catalogue_adipose eQTL	0.00773284	0	1161
ETFA/SCAPER/RCN2 (F, Brain)	ULK3	eQTL_catalogue_adipose eQTL	0.00648171	0	933
ETFA/SCAPER/RCN2 (F, Brain)	FAM219B	eQTL_catalogue_adipose eQTL	0.00625864	0	1055
ETFA/SCAPER/RCN2 (F, Brain)	EDC3	eQTL_catalogue_adipose eQTL	0.00507715	0	574
ETFA/SCAPER/RCN2 (F, Brain)	PPCDC	eQTL_catalogue_adipose eQTL	0.00442946	0	1343
ETFA/SCAPER/RCN2 (F, Brain)	HMG20A	eQTL_catalogue_adipose eQTL	0.00282221	0.00037829	1592
ETFA/SCAPER/RCN2 (F, Brain)	ENSG00000288901	eQTL_catalogue_adipose eQTL	0.00199645	0	1554
ETFA/SCAPER/RCN2 (F, Brain)	COX5A	eQTL_catalogue_adipose eQTL	0.00184484	0	1116
ETFA/SCAPER/RCN2 (F, Brain)	SCAMP5	eQTL_catalogue_adipose eQTL	0.0017872	0	1161
ETFA/SCAPER/RCN2 (F, Brain)	CYP1A1	eQTL_catalogue_adipose eQTL	0.00153787	0	616
ETFA/SCAPER/RCN2 (F, Brain)	MPI	eQTL_catalogue_adipose eQTL	0.00136342	0	1018
ETFA/SCAPER/RCN2 (F, Brain)	SCAMP2	eQTL_catalogue_adipose eQTL	0.00121372	0	988
ETFA/SCAPER/RCN2 (F, Brain)	CSK	eQTL_catalogue_adipose eQTL	0.00104043	0	784
ETFA/SCAPER/RCN2 (F, Brain)	ARID3B	eQTL_catalogue_adipose eQTL	0.000729599	0	323
ETFA/SCAPER/RCN2 (F, Brain)	CLK3	eQTL_catalogue_adipose eQTL	0.00057782	0	402
ETFA/SCAPER/RCN2 (F, Brain)	ENSG00000261775	eQTL_catalogue_adipose eQTL	0.000513059	0	260
ETFA/SCAPER/RCN2 (F, Brain)	ENSG00000261821	eQTL_catalogue_adipose eQTL	0.000393393	0	124
ETFA/SCAPER/RCN2 (F, Brain)	UBL7-DT	eQTL_catalogue_adipose eQTL	0.000392925	0	223
ETFA/SCAPER/RCN2 (F, Brain)	UBL7	eQTL_catalogue_adipose eQTL	0.000370497	0	223
ETFA/SCAPER/RCN2 (F, Brain)	SEMA7A	eQTL_catalogue_adipose eQTL	0.000338464	0	190
ETFA/SCAPER/RCN2 (F, Brain)	PSTPIP1	eQTL_catalogue_adipose eQTL	0.000227755	0.000135599	2543
ETFA/SCAPER/RCN2 (F, Brain)	CYP11A1	eQTL_catalogue_adipose eQTL	0.000160091	0	124
ETFA/SCAPER/RCN2 (F, Brain)	ENSG00000277749	eQTL_catalogue_adipose eQTL	6.93646e-05	0	52
ETFA/SCAPER/RCN2 (F, Brain)	SCAPER	eQTL_catalogue_adipose sQTL	0.705819	0.561072	3139
ETFA/SCAPER/RCN2 (F, Brain)	ULK3	eQTL_catalogue_adipose sQTL	0.00806674	0	921
ETFA/SCAPER/RCN2 (F, Brain)	FAM219B	eQTL_catalogue_adipose sQTL	0.00253025	0	1042
ETFA/SCAPER/RCN2 (F, Brain)	PPCDC	eQTL_catalogue_adipose sQTL	0.0021654	0	1363
ETFA/SCAPER/RCN2 (F, Brain)	ENSG00000269951	eQTL_catalogue_adipose_visceral eQTL	0.0876226	0	2404
ETFA/SCAPER/RCN2 (F, Brain)	SCAPER	eQTL_catalogue_adipose_visceral eQTL	0.0728317	0.0422106	2747
ETFA/SCAPER/RCN2 (F, Brain)	RCN2	eQTL_catalogue_adipose_visceral eQTL	0.0463973	0	2695
ETFA/SCAPER/RCN2 (F, Brain)	TSPAN3	eQTL_catalogue_adipose_visceral eQTL	0.036903	0	2377
ETFA/SCAPER/RCN2 (F, Brain)	PSTPIP1	eQTL_catalogue_adipose_visceral eQTL	0.0355542	0	2542
ETFA/SCAPER/RCN2 (F, Brain)	LINGO1	eQTL_catalogue_adipose_visceral eQTL	0.0328375	0	793
ETFA/SCAPER/RCN2 (F, Brain)	ENSG00000261244	eQTL_catalogue_adipose_visceral eQTL	0.029048	0	595
ETFA/SCAPER/RCN2 (F, Brain)	ENSG00000259792	eQTL_catalogue_adipose_visceral eQTL	0.0210663	0	462
ETFA/SCAPER/RCN2 (F, Brain)	PEAK1	eQTL_catalogue_adipose_visceral eQTL	0.0153123	0.00374514	1588
ETFA/SCAPER/RCN2 (F, Brain)	HMG20A	eQTL_catalogue_adipose_visceral eQTL	0.0147783	0.00313723	1588
ETFA/SCAPER/RCN2 (F, Brain)	RPP25	eQTL_catalogue_adipose_visceral eQTL	0.00770449	0	1153
ETFA/SCAPER/RCN2 (F, Brain)	SCAMP5	eQTL_catalogue_adipose_visceral eQTL	0.00268575	0	1153
ETFA/SCAPER/RCN2 (F, Brain)	PPCDC	eQTL_catalogue_adipose_visceral eQTL	0.00265312	0	1332
ETFA/SCAPER/RCN2 (F, Brain)	ULK3	eQTL_catalogue_adipose_visceral eQTL	0.00218112	0	926
ETFA/SCAPER/RCN2 (F, Brain)	ENSG00000288901	eQTL_catalogue_adipose_visceral eQTL	0.00217669	0	1545
ETFA/SCAPER/RCN2 (F, Brain)	UBL7	eQTL_catalogue_adipose_visceral eQTL	0.000997428	0.00213051	216
ETFA/SCAPER/RCN2 (F, Brain)	FAM219B	eQTL_catalogue_adipose_visceral eQTL	0.00195704	0	1047
ETFA/SCAPER/RCN2 (F, Brain)	COX5A	eQTL_catalogue_adipose_visceral eQTL	0.00171428	0	1108
ETFA/SCAPER/RCN2 (F, Brain)	CSK	eQTL_catalogue_adipose_visceral eQTL	0.00166118	0	777
ETFA/SCAPER/RCN2 (F, Brain)	MPI	eQTL_catalogue_adipose_visceral eQTL	0.0015024	0	1010
ETFA/SCAPER/RCN2 (F, Brain)	SCAMP2	eQTL_catalogue_adipose_visceral eQTL	0.0014638	0	980
ETFA/SCAPER/RCN2 (F, Brain)	CYP1A1	eQTL_catalogue_adipose_visceral eQTL	0.00105041	0	608
ETFA/SCAPER/RCN2 (F, Brain)	EDC3	eQTL_catalogue_adipose_visceral eQTL	0.000833317	0	569
ETFA/SCAPER/RCN2 (F, Brain)	CYP1A2	eQTL_catalogue_adipose_visceral eQTL	0.000785244	0	663
ETFA/SCAPER/RCN2 (F, Brain)	ENSG00000260919	eQTL_catalogue_adipose_visceral eQTL	0.000610694	0	429
ETFA/SCAPER/RCN2 (F, Brain)	CLK3	eQTL_catalogue_adipose_visceral eQTL	0.000604753	0	396
ETFA/SCAPER/RCN2 (F, Brain)	ARID3B	eQTL_catalogue_adipose_visceral eQTL	0.000550955	0	316
ETFA/SCAPER/RCN2 (F, Brain)	SEMA7A	eQTL_catalogue_adipose_visceral eQTL	0.00040194	0	183
ETFA/SCAPER/RCN2 (F, Brain)	ENSG00000261775	eQTL_catalogue_adipose_visceral eQTL	0.000385629	0	253
ETFA/SCAPER/RCN2 (F, Brain)	UBL7-DT	eQTL_catalogue_adipose_visceral eQTL	0.000368809	0	216
ETFA/SCAPER/RCN2 (F, Brain)	CYP11A1	eQTL_catalogue_adipose_visceral eQTL	0.000151944	0	118
ETFA/SCAPER/RCN2 (F, Brain)	ETFA	eQTL_catalogue_adipose_visceral sQTL	0.00932995	0	3792
ETFA/SCAPER/RCN2 (F, Brain)	ULK3	eQTL_catalogue_adipose_visceral sQTL	0.00859209	0	914
ETFA/SCAPER/RCN2 (F, Brain)	FAM219B	eQTL_catalogue_adipose_visceral sQTL	0.00364401	0	1034
ETFA/SCAPER/RCN2 (F, Brain)	PEAK1	eQTL_catalogue_adipose_visceral sQTL	0.000607018	0.000277434	1884
ETFA/SCAPER/RCN2 (F, Brain)	PEAK1	eQTL_catalogue_adrenal_gland eQTL	0.108468	0	1541
ETFA/SCAPER/RCN2 (F, Brain)	SCAPER	eQTL_catalogue_adrenal_gland eQTL	0.0721201	0.0427449	2662
ETFA/SCAPER/RCN2 (F, Brain)	RCN2	eQTL_catalogue_adrenal_gland eQTL	0.0650887	0.0321426	2612
ETFA/SCAPER/RCN2 (F, Brain)	HMG20A	eQTL_catalogue_adrenal_gland eQTL	0.0509403	0	1541
ETFA/SCAPER/RCN2 (F, Brain)	LINGO1	eQTL_catalogue_adrenal_gland eQTL	0.0500577	0	760
ETFA/SCAPER/RCN2 (F, Brain)	TSPAN3	eQTL_catalogue_adrenal_gland eQTL	0.0486691	0.0170444	2304
ETFA/SCAPER/RCN2 (F, Brain)	ENSG00000269951	eQTL_catalogue_adrenal_gland eQTL	0.0441199	0	2328
ETFA/SCAPER/RCN2 (F, Brain)	PSTPIP1	eQTL_catalogue_adrenal_gland eQTL	0.0432971	0	2461
ETFA/SCAPER/RCN2 (F, Brain)	ENSG00000261244	eQTL_catalogue_adrenal_gland eQTL	0.0420931	0	563
ETFA/SCAPER/RCN2 (F, Brain)	ENSG00000259792	eQTL_catalogue_adrenal_gland eQTL	0.0188259	0	433
ETFA/SCAPER/RCN2 (F, Brain)	EDC3	eQTL_catalogue_adrenal_gland eQTL	0.0012186	0.00923712	555
ETFA/SCAPER/RCN2 (F, Brain)	FAM219B	eQTL_catalogue_adrenal_gland eQTL	0.00243548	0	1026
ETFA/SCAPER/RCN2 (F, Brain)	ENSG00000288901	eQTL_catalogue_adrenal_gland eQTL	0.00231187	0	1508
ETFA/SCAPER/RCN2 (F, Brain)	PPCDC	eQTL_catalogue_adrenal_gland eQTL	0.00208452	0	1306
ETFA/SCAPER/RCN2 (F, Brain)	MPI	eQTL_catalogue_adrenal_gland eQTL	0.00194106	0	989
ETFA/SCAPER/RCN2 (F, Brain)	COX5A	eQTL_catalogue_adrenal_gland eQTL	0.00173922	0	1085
ETFA/SCAPER/RCN2 (F, Brain)	RPP25	eQTL_catalogue_adrenal_gland eQTL	0.0017308	0	1129
ETFA/SCAPER/RCN2 (F, Brain)	SCAMP5	eQTL_catalogue_adrenal_gland eQTL	0.00172646	0	1129
ETFA/SCAPER/RCN2 (F, Brain)	ENSG00000261606	eQTL_catalogue_adrenal_gland eQTL	0.00149229	0	857
ETFA/SCAPER/RCN2 (F, Brain)	SCAMP2	eQTL_catalogue_adrenal_gland eQTL	0.00146917	0	959
ETFA/SCAPER/RCN2 (F, Brain)	ULK3	eQTL_catalogue_adrenal_gland eQTL	0.00140487	0	905
ETFA/SCAPER/RCN2 (F, Brain)	LMAN1L	eQTL_catalogue_adrenal_gland eQTL	0.00138296	0	847
ETFA/SCAPER/RCN2 (F, Brain)	ENSG00000260919	eQTL_catalogue_adrenal_gland eQTL	0.00124258	0	415
ETFA/SCAPER/RCN2 (F, Brain)	ENSG00000261775	eQTL_catalogue_adrenal_gland eQTL	0.00124131	0	246
ETFA/SCAPER/RCN2 (F, Brain)	CSK	eQTL_catalogue_adrenal_gland eQTL	0.00097203	0	763
ETFA/SCAPER/RCN2 (F, Brain)	ENSG00000277749	eQTL_catalogue_adrenal_gland eQTL	0.000169525	0.00096434	46
ETFA/SCAPER/RCN2 (F, Brain)	CYP1A1	eQTL_catalogue_adrenal_gland eQTL	0.000945932	0	596
ETFA/SCAPER/RCN2 (F, Brain)	SEMA7A	eQTL_catalogue_adrenal_gland eQTL	0.000743417	0	177
ETFA/SCAPER/RCN2 (F, Brain)	UBL7-DT	eQTL_catalogue_adrenal_gland eQTL	0.00066614	0	210
ETFA/SCAPER/RCN2 (F, Brain)	CLK3	eQTL_catalogue_adrenal_gland eQTL	0.000652257	0	385
ETFA/SCAPER/RCN2 (F, Brain)	UBL7	eQTL_catalogue_adrenal_gland eQTL	0.000605863	0	210
ETFA/SCAPER/RCN2 (F, Brain)	ARID3B	eQTL_catalogue_adrenal_gland eQTL	0.000549415	0	308
ETFA/SCAPER/RCN2 (F, Brain)	CYP11A1	eQTL_catalogue_adrenal_gland eQTL	0.000335668	0	115
ETFA/SCAPER/RCN2 (F, Brain)	ENSG00000261821	eQTL_catalogue_adrenal_gland eQTL	0.000233525	0	115
ETFA/SCAPER/RCN2 (F, Brain)	ULK3	eQTL_catalogue_adrenal_gland sQTL	0.00134963	0	894
ETFA/SCAPER/RCN2 (F, Brain)	SCAPER	eQTL_catalogue_amygdala eQTL	0.538822	0.497631	2489
ETFA/SCAPER/RCN2 (F, Brain)	RCN2	eQTL_catalogue_amygdala eQTL	0.214887	0	2444
ETFA/SCAPER/RCN2 (F, Brain)	LINGO1-AS1	eQTL_catalogue_amygdala eQTL	0.0674298	0	1034
ETFA/SCAPER/RCN2 (F, Brain)	ENSG00000269951	eQTL_catalogue_amygdala eQTL	0.0639718	0	2175
ETFA/SCAPER/RCN2 (F, Brain)	HMG20A	eQTL_catalogue_amygdala eQTL	0.0624833	0	1433
ETFA/SCAPER/RCN2 (F, Brain)	TSPAN3	eQTL_catalogue_amygdala eQTL	0.061638	0	2153
ETFA/SCAPER/RCN2 (F, Brain)	LINGO1	eQTL_catalogue_amygdala eQTL	0.0560701	0	699
ETFA/SCAPER/RCN2 (F, Brain)	ENSG00000259420	eQTL_catalogue_amygdala eQTL	0.0543644	0	1170
ETFA/SCAPER/RCN2 (F, Brain)	LINGO1-AS2	eQTL_catalogue_amygdala eQTL	0.0512122	0	996
ETFA/SCAPER/RCN2 (F, Brain)	PSTPIP1	eQTL_catalogue_amygdala eQTL	0.0498462	0.0163639	2299
ETFA/SCAPER/RCN2 (F, Brain)	ENSG00000261244	eQTL_catalogue_amygdala eQTL	0.0423891	0	523
ETFA/SCAPER/RCN2 (F, Brain)	PEAK1	eQTL_catalogue_amygdala eQTL	0.041997	0.00184598	1433
ETFA/SCAPER/RCN2 (F, Brain)	ENSG00000259792	eQTL_catalogue_amygdala eQTL	0.0206846	0	407
ETFA/SCAPER/RCN2 (F, Brain)	CYP1A1	eQTL_catalogue_amygdala eQTL	0.00097007	0.00752548	535
ETFA/SCAPER/RCN2 (F, Brain)	PPCDC	eQTL_catalogue_amygdala eQTL	0.00203755	0	1192
ETFA/SCAPER/RCN2 (F, Brain)	RPP25	eQTL_catalogue_amygdala eQTL	0.00179453	0	1024
ETFA/SCAPER/RCN2 (F, Brain)	SCAMP5	eQTL_catalogue_amygdala eQTL	0.00170851	0	1024
ETFA/SCAPER/RCN2 (F, Brain)	COX5A	eQTL_catalogue_amygdala eQTL	0.00167607	0	981
ETFA/SCAPER/RCN2 (F, Brain)	SCAMP2	eQTL_catalogue_amygdala eQTL	0.00157371	0	867
ETFA/SCAPER/RCN2 (F, Brain)	SEMA7A	eQTL_catalogue_amygdala eQTL	0.000418132	0.00150541	150
ETFA/SCAPER/RCN2 (F, Brain)	MPI	eQTL_catalogue_amygdala eQTL	0.00148036	0	894
ETFA/SCAPER/RCN2 (F, Brain)	FAM219B	eQTL_catalogue_amygdala eQTL	0.00132353	0	929
ETFA/SCAPER/RCN2 (F, Brain)	ULK3	eQTL_catalogue_amygdala eQTL	0.00108239	0	816
ETFA/SCAPER/RCN2 (F, Brain)	CSK	eQTL_catalogue_amygdala eQTL	0.000988459	0	691
ETFA/SCAPER/RCN2 (F, Brain)	EDC3	eQTL_catalogue_amygdala eQTL	0.000766645	0	499
ETFA/SCAPER/RCN2 (F, Brain)	CLK3	eQTL_catalogue_amygdala eQTL	0.000740598	0	338
ETFA/SCAPER/RCN2 (F, Brain)	ENSG00000260919	eQTL_catalogue_amygdala eQTL	0.000656397	0	368
ETFA/SCAPER/RCN2 (F, Brain)	ARID3B	eQTL_catalogue_amygdala eQTL	0.000519037	0	266
ETFA/SCAPER/RCN2 (F, Brain)	ENSG00000261775	eQTL_catalogue_amygdala eQTL	0.000435803	0	210
ETFA/SCAPER/RCN2 (F, Brain)	UBL7-DT	eQTL_catalogue_amygdala eQTL	0.000398969	0	177
ETFA/SCAPER/RCN2 (F, Brain)	UBL7	eQTL_catalogue_amygdala eQTL	0.000374226	0	177
ETFA/SCAPER/RCN2 (F, Brain)	CYP11A1	eQTL_catalogue_amygdala eQTL	0.000139901	0	93
ETFA/SCAPER/RCN2 (F, Brain)	ENSG00000277749	eQTL_catalogue_amygdala eQTL	5.89628e-05	0	40
ETFA/SCAPER/RCN2 (F, Brain)	RCN2	eQTL_catalogue_amygdala sQTL	0.0572876	0.000118416	2412
ETFA/SCAPER/RCN2 (F, Brain)	ULK3	eQTL_catalogue_amygdala sQTL	0.00144668	0	807
ETFA/SCAPER/RCN2 (F, Brain)	SCAPER	eQTL_catalogue_anterior_cingulate_cortex eQTL	0.162819	0.0672261	2564
ETFA/SCAPER/RCN2 (F, Brain)	RCN2	eQTL_catalogue_anterior_cingulate_cortex eQTL	0.154738	0	2516
ETFA/SCAPER/RCN2 (F, Brain)	PEAK1	eQTL_catalogue_anterior_cingulate_cortex eQTL	0.14937	0	1467
ETFA/SCAPER/RCN2 (F, Brain)	LINGO1-AS2	eQTL_catalogue_anterior_cingulate_cortex eQTL	0.118801	0.0682252	1028
ETFA/SCAPER/RCN2 (F, Brain)	LINGO1	eQTL_catalogue_anterior_cingulate_cortex eQTL	0.0935376	0	724
ETFA/SCAPER/RCN2 (F, Brain)	TSPAN3	eQTL_catalogue_anterior_cingulate_cortex eQTL	0.0858301	0	2215
ETFA/SCAPER/RCN2 (F, Brain)	LINGO1-AS1	eQTL_catalogue_anterior_cingulate_cortex eQTL	0.065944	0.030216	1067
ETFA/SCAPER/RCN2 (F, Brain)	ENSG00000259420	eQTL_catalogue_anterior_cingulate_cortex eQTL	0.0586613	0	1200
ETFA/SCAPER/RCN2 (F, Brain)	PSTPIP1	eQTL_catalogue_anterior_cingulate_cortex eQTL	0.0531109	0	2372
ETFA/SCAPER/RCN2 (F, Brain)	HMG20A	eQTL_catalogue_anterior_cingulate_cortex eQTL	0.0520242	0	1467
ETFA/SCAPER/RCN2 (F, Brain)	ENSG00000269951	eQTL_catalogue_anterior_cingulate_cortex eQTL	0.0504572	0	2241
ETFA/SCAPER/RCN2 (F, Brain)	ENSG00000261244	eQTL_catalogue_anterior_cingulate_cortex eQTL	0.0442128	0	541
ETFA/SCAPER/RCN2 (F, Brain)	ENSG00000259792	eQTL_catalogue_anterior_cingulate_cortex eQTL	0.0301374	0	420
ETFA/SCAPER/RCN2 (F, Brain)	RPP25	eQTL_catalogue_anterior_cingulate_cortex eQTL	0.00430379	0	1064
ETFA/SCAPER/RCN2 (F, Brain)	UBL7	eQTL_catalogue_anterior_cingulate_cortex eQTL	0.000493438	0.00316779	188
ETFA/SCAPER/RCN2 (F, Brain)	ENSG00000288901	eQTL_catalogue_anterior_cingulate_cortex eQTL	0.00302316	0	1440
ETFA/SCAPER/RCN2 (F, Brain)	COX5A	eQTL_catalogue_anterior_cingulate_cortex eQTL	0.00219435	0	1023
ETFA/SCAPER/RCN2 (F, Brain)	PPCDC	eQTL_catalogue_anterior_cingulate_cortex eQTL	0.00200357	0	1238
ETFA/SCAPER/RCN2 (F, Brain)	MPI	eQTL_catalogue_anterior_cingulate_cortex eQTL	0.00195374	0	931
ETFA/SCAPER/RCN2 (F, Brain)	SCAMP5	eQTL_catalogue_anterior_cingulate_cortex eQTL	0.00168182	0	1064
ETFA/SCAPER/RCN2 (F, Brain)	SCAMP2	eQTL_catalogue_anterior_cingulate_cortex eQTL	0.00149438	0	903
ETFA/SCAPER/RCN2 (F, Brain)	FAM219B	eQTL_catalogue_anterior_cingulate_cortex eQTL	0.00140566	0	967
ETFA/SCAPER/RCN2 (F, Brain)	ULK3	eQTL_catalogue_anterior_cingulate_cortex eQTL	0.00125389	0	852
ETFA/SCAPER/RCN2 (F, Brain)	CSK	eQTL_catalogue_anterior_cingulate_cortex eQTL	0.00115159	0	723
ETFA/SCAPER/RCN2 (F, Brain)	CYP1A1	eQTL_catalogue_anterior_cingulate_cortex eQTL	0.000889204	0	560
ETFA/SCAPER/RCN2 (F, Brain)	UBL7-DT	eQTL_catalogue_anterior_cingulate_cortex eQTL	0.000853622	0	188
ETFA/SCAPER/RCN2 (F, Brain)	EDC3	eQTL_catalogue_anterior_cingulate_cortex eQTL	0.000847179	0	522
ETFA/SCAPER/RCN2 (F, Brain)	ENSG00000261775	eQTL_catalogue_anterior_cingulate_cortex eQTL	0.000847058	0	222
ETFA/SCAPER/RCN2 (F, Brain)	ENSG00000260919	eQTL_catalogue_anterior_cingulate_cortex eQTL	0.000663992	0	383
ETFA/SCAPER/RCN2 (F, Brain)	CLK3	eQTL_catalogue_anterior_cingulate_cortex eQTL	0.000661146	0	354
ETFA/SCAPER/RCN2 (F, Brain)	ARID3B	eQTL_catalogue_anterior_cingulate_cortex eQTL	0.000555868	0	279
ETFA/SCAPER/RCN2 (F, Brain)	SEMA7A	eQTL_catalogue_anterior_cingulate_cortex eQTL	0.000404818	0	162
ETFA/SCAPER/RCN2 (F, Brain)	CYP11A1	eQTL_catalogue_anterior_cingulate_cortex eQTL	0.000305428	0	104
ETFA/SCAPER/RCN2 (F, Brain)	ULK3	eQTL_catalogue_anterior_cingulate_cortex sQTL	0.00144038	0	843
ETFA/SCAPER/RCN2 (F, Brain)	RCN2	eQTL_catalogue_aorta eQTL	0.258288	0	2687
ETFA/SCAPER/RCN2 (F, Brain)	PSTPIP1	eQTL_catalogue_aorta eQTL	0.0861467	0.0394644	2535
ETFA/SCAPER/RCN2 (F, Brain)	SCAPER	eQTL_catalogue_aorta eQTL	0.0797775	0.0431978	2739
ETFA/SCAPER/RCN2 (F, Brain)	ENSG00000269951	eQTL_catalogue_aorta eQTL	0.0634823	0	2397
ETFA/SCAPER/RCN2 (F, Brain)	LINGO1	eQTL_catalogue_aorta eQTL	0.0380568	0.0161821	800
ETFA/SCAPER/RCN2 (F, Brain)	TSPAN3	eQTL_catalogue_aorta eQTL	0.0348361	0	2370
ETFA/SCAPER/RCN2 (F, Brain)	ENSG00000261244	eQTL_catalogue_aorta eQTL	0.02874	0	601
ETFA/SCAPER/RCN2 (F, Brain)	PEAK1	eQTL_catalogue_aorta eQTL	0.0247464	0.000358279	1585
ETFA/SCAPER/RCN2 (F, Brain)	ENSG00000259792	eQTL_catalogue_aorta eQTL	0.0153574	0	468
ETFA/SCAPER/RCN2 (F, Brain)	RPP25	eQTL_catalogue_aorta eQTL	0.00775203	0	1146
ETFA/SCAPER/RCN2 (F, Brain)	PPCDC	eQTL_catalogue_aorta eQTL	0.00280923	0	1325
ETFA/SCAPER/RCN2 (F, Brain)	ENSG00000288901	eQTL_catalogue_aorta eQTL	0.00278095	0	1536
ETFA/SCAPER/RCN2 (F, Brain)	SCAMP5	eQTL_catalogue_aorta eQTL	0.00249148	0	1146
ETFA/SCAPER/RCN2 (F, Brain)	COX5A	eQTL_catalogue_aorta eQTL	0.00157281	0	1101
ETFA/SCAPER/RCN2 (F, Brain)	EDC3	eQTL_catalogue_aorta eQTL	0.00148051	0	565
ETFA/SCAPER/RCN2 (F, Brain)	FAM219B	eQTL_catalogue_aorta eQTL	0.00140177	0	1040
ETFA/SCAPER/RCN2 (F, Brain)	MPI	eQTL_catalogue_aorta eQTL	0.00138783	0	1003
ETFA/SCAPER/RCN2 (F, Brain)	SCAMP2	eQTL_catalogue_aorta eQTL	0.00129009	0	974
ETFA/SCAPER/RCN2 (F, Brain)	ULK3	eQTL_catalogue_aorta eQTL	0.00128011	0	920
ETFA/SCAPER/RCN2 (F, Brain)	CSK	eQTL_catalogue_aorta eQTL	0.0011852	0	774
ETFA/SCAPER/RCN2 (F, Brain)	CYP1A1	eQTL_catalogue_aorta eQTL	0.00103388	0	604
ETFA/SCAPER/RCN2 (F, Brain)	ENSG00000260919	eQTL_catalogue_aorta eQTL	0.00100557	0	425
ETFA/SCAPER/RCN2 (F, Brain)	CLK3	eQTL_catalogue_aorta eQTL	0.000713055	0	393
ETFA/SCAPER/RCN2 (F, Brain)	ARID3B	eQTL_catalogue_aorta eQTL	0.000527516	0	315
ETFA/SCAPER/RCN2 (F, Brain)	UBL7	eQTL_catalogue_aorta eQTL	0.000495326	0	218
ETFA/SCAPER/RCN2 (F, Brain)	ENSG00000261775	eQTL_catalogue_aorta eQTL	0.000408191	0	254
ETFA/SCAPER/RCN2 (F, Brain)	UBL7-DT	eQTL_catalogue_aorta eQTL	0.000375444	0	218
ETFA/SCAPER/RCN2 (F, Brain)	HMG20A	eQTL_catalogue_aorta eQTL	0.000313703	0.000166114	1585
ETFA/SCAPER/RCN2 (F, Brain)	SEMA7A	eQTL_catalogue_aorta eQTL	0.000311046	0	184
ETFA/SCAPER/RCN2 (F, Brain)	CYP11A1	eQTL_catalogue_aorta eQTL	0.000207548	0	120
ETFA/SCAPER/RCN2 (F, Brain)	ULK3	eQTL_catalogue_aorta sQTL	0.00338979	0	908
ETFA/SCAPER/RCN2 (F, Brain)	FAM219B	eQTL_catalogue_aorta sQTL	0.00234812	0	1027
ETFA/SCAPER/RCN2 (F, Brain)	UBL7	eQTL_catalogue_aorta sQTL	0.000451288	0	218
ETFA/SCAPER/RCN2 (F, Brain)	SCAPER	eQTL_catalogue_atrial_appendage eQTL	0.0755228	0.0416	2738
ETFA/SCAPER/RCN2 (F, Brain)	LINGO1	eQTL_catalogue_atrial_appendage eQTL	0.075408	0	794
ETFA/SCAPER/RCN2 (F, Brain)	RCN2	eQTL_catalogue_atrial_appendage eQTL	0.0656089	0	2686
ETFA/SCAPER/RCN2 (F, Brain)	ENSG00000269951	eQTL_catalogue_atrial_appendage eQTL	0.047966	0	2398
ETFA/SCAPER/RCN2 (F, Brain)	TSPAN3	eQTL_catalogue_atrial_appendage eQTL	0.0406428	0	2371
ETFA/SCAPER/RCN2 (F, Brain)	ENSG00000261244	eQTL_catalogue_atrial_appendage eQTL	0.0397792	0	598
ETFA/SCAPER/RCN2 (F, Brain)	HMG20A	eQTL_catalogue_atrial_appendage eQTL	0.0393939	0	1587
ETFA/SCAPER/RCN2 (F, Brain)	ENSG00000259420	eQTL_catalogue_atrial_appendage eQTL	0.0373281	0	1306
ETFA/SCAPER/RCN2 (F, Brain)	PSTPIP1	eQTL_catalogue_atrial_appendage eQTL	0.0369009	0	2534
ETFA/SCAPER/RCN2 (F, Brain)	PEAK1	eQTL_catalogue_atrial_appendage eQTL	0.0330935	0.00839126	1587
ETFA/SCAPER/RCN2 (F, Brain)	ENSG00000259792	eQTL_catalogue_atrial_appendage eQTL	0.0314951	0	464
ETFA/SCAPER/RCN2 (F, Brain)	UBL7	eQTL_catalogue_atrial_appendage eQTL	0.00221747	0.0235116	219
ETFA/SCAPER/RCN2 (F, Brain)	SCAMP5	eQTL_catalogue_atrial_appendage eQTL	0.00462684	0	1145
ETFA/SCAPER/RCN2 (F, Brain)	FAM219B	eQTL_catalogue_atrial_appendage eQTL	0.00280889	0	1039
ETFA/SCAPER/RCN2 (F, Brain)	ENSG00000288901	eQTL_catalogue_atrial_appendage eQTL	0.00265835	0	1535
ETFA/SCAPER/RCN2 (F, Brain)	COX5A	eQTL_catalogue_atrial_appendage eQTL	0.0021273	0	1100
ETFA/SCAPER/RCN2 (F, Brain)	PPCDC	eQTL_catalogue_atrial_appendage eQTL	0.00208336	0	1323
ETFA/SCAPER/RCN2 (F, Brain)	RPP25	eQTL_catalogue_atrial_appendage eQTL	0.00184148	0	1145
ETFA/SCAPER/RCN2 (F, Brain)	SCAMP2	eQTL_catalogue_atrial_appendage eQTL	0.00160959	0	973
ETFA/SCAPER/RCN2 (F, Brain)	ENSG00000261606	eQTL_catalogue_atrial_appendage eQTL	0.0014567	0	869
ETFA/SCAPER/RCN2 (F, Brain)	MPI	eQTL_catalogue_atrial_appendage eQTL	0.00143093	0	1002
ETFA/SCAPER/RCN2 (F, Brain)	LMAN1L	eQTL_catalogue_atrial_appendage eQTL	0.00141565	0	859
ETFA/SCAPER/RCN2 (F, Brain)	ULK3	eQTL_catalogue_atrial_appendage eQTL	0.00133575	0	919
ETFA/SCAPER/RCN2 (F, Brain)	CSK	eQTL_catalogue_atrial_appendage eQTL	0.00108588	0	773
ETFA/SCAPER/RCN2 (F, Brain)	CYP1A1	eQTL_catalogue_atrial_appendage eQTL	0.000934046	0	607
ETFA/SCAPER/RCN2 (F, Brain)	EDC3	eQTL_catalogue_atrial_appendage eQTL	0.000754347	0	565
ETFA/SCAPER/RCN2 (F, Brain)	CLK3	eQTL_catalogue_atrial_appendage eQTL	0.000639204	0	394
ETFA/SCAPER/RCN2 (F, Brain)	ENSG00000260919	eQTL_catalogue_atrial_appendage eQTL	0.00063212	0	425
ETFA/SCAPER/RCN2 (F, Brain)	ENSG00000261775	eQTL_catalogue_atrial_appendage eQTL	0.000540451	0	254
ETFA/SCAPER/RCN2 (F, Brain)	ARID3B	eQTL_catalogue_atrial_appendage eQTL	0.000506862	0	316
ETFA/SCAPER/RCN2 (F, Brain)	UBL7-DT	eQTL_catalogue_atrial_appendage eQTL	0.000404298	0	219
ETFA/SCAPER/RCN2 (F, Brain)	SEMA7A	eQTL_catalogue_atrial_appendage eQTL	0.000357633	0	185
ETFA/SCAPER/RCN2 (F, Brain)	CYP11A1	eQTL_catalogue_atrial_appendage eQTL	0.000179735	0	121
ETFA/SCAPER/RCN2 (F, Brain)	ULK3	eQTL_catalogue_atrial_appendage sQTL	0.00747781	0	907
ETFA/SCAPER/RCN2 (F, Brain)	LMAN1L	eQTL_catalogue_atrial_appendage sQTL	0.00203412	0	866
ETFA/SCAPER/RCN2 (F, Brain)	CLK3	eQTL_catalogue_atrial_appendage sQTL	0.000663815	0	410
ETFA/SCAPER/RCN2 (F, Brain)	SCAPER	eQTL_catalogue_blood eQTL	0.0653045	0.0395584	2766
ETFA/SCAPER/RCN2 (F, Brain)	HMG20A	eQTL_catalogue_blood eQTL	0.0637186	0	1605
ETFA/SCAPER/RCN2 (F, Brain)	PSTPIP1	eQTL_catalogue_blood eQTL	0.0553061	0.00605055	2559
ETFA/SCAPER/RCN2 (F, Brain)	RCN2	eQTL_catalogue_blood eQTL	0.032448	0	2714
ETFA/SCAPER/RCN2 (F, Brain)	PEAK1	eQTL_catalogue_blood eQTL	0.03099	0	1605
ETFA/SCAPER/RCN2 (F, Brain)	ENSG00000259792	eQTL_catalogue_blood eQTL	0.0166052	0	470
ETFA/SCAPER/RCN2 (F, Brain)	ENSG00000269951	eQTL_catalogue_blood eQTL	0.000559286	0.0103684	2421
ETFA/SCAPER/RCN2 (F, Brain)	TSPAN3	eQTL_catalogue_blood eQTL	0.000134436	0.00971411	2394
ETFA/SCAPER/RCN2 (F, Brain)	SCAMP2	eQTL_catalogue_blood eQTL	0.00395401	0	994
ETFA/SCAPER/RCN2 (F, Brain)	ENSG00000261775	eQTL_catalogue_blood eQTL	0.00249324	0	259
ETFA/SCAPER/RCN2 (F, Brain)	PPCDC	eQTL_catalogue_blood eQTL	0.00234737	0	1348
ETFA/SCAPER/RCN2 (F, Brain)	ENSG00000288901	eQTL_catalogue_blood eQTL	0.0021158	0	1561
ETFA/SCAPER/RCN2 (F, Brain)	UBL7-DT	eQTL_catalogue_blood eQTL	0.000524087	0.00205466	222
ETFA/SCAPER/RCN2 (F, Brain)	MPI	eQTL_catalogue_blood eQTL	0.00196638	0	1023
ETFA/SCAPER/RCN2 (F, Brain)	COX5A	eQTL_catalogue_blood eQTL	0.00188203	0	1121
ETFA/SCAPER/RCN2 (F, Brain)	RPP25	eQTL_catalogue_blood eQTL	0.00181588	0	1166
ETFA/SCAPER/RCN2 (F, Brain)	SCAMP5	eQTL_catalogue_blood eQTL	0.00178846	0	1166
ETFA/SCAPER/RCN2 (F, Brain)	FAM219B	eQTL_catalogue_blood eQTL	0.00178119	0	1060
ETFA/SCAPER/RCN2 (F, Brain)	ULK3	eQTL_catalogue_blood eQTL	0.00110561	0	939
ETFA/SCAPER/RCN2 (F, Brain)	CSK	eQTL_catalogue_blood eQTL	0.000991495	0	789
ETFA/SCAPER/RCN2 (F, Brain)	CYP1A2	eQTL_catalogue_blood eQTL	0.000985468	0	675
ETFA/SCAPER/RCN2 (F, Brain)	EDC3	eQTL_catalogue_blood eQTL	0.00083636	0	578
ETFA/SCAPER/RCN2 (F, Brain)	CLK3	eQTL_catalogue_blood eQTL	0.000729291	0	403
ETFA/SCAPER/RCN2 (F, Brain)	ENSG00000260919	eQTL_catalogue_blood eQTL	0.000639716	0	436
ETFA/SCAPER/RCN2 (F, Brain)	ARID3B	eQTL_catalogue_blood eQTL	0.000452945	0	323
ETFA/SCAPER/RCN2 (F, Brain)	UBL7	eQTL_catalogue_blood eQTL	0.000359039	0	222
ETFA/SCAPER/RCN2 (F, Brain)	SEMA7A	eQTL_catalogue_blood eQTL	0.000296221	0	188
ETFA/SCAPER/RCN2 (F, Brain)	ULK3	eQTL_catalogue_blood sQTL	0.00824212	0	927
ETFA/SCAPER/RCN2 (F, Brain)	UBL7	eQTL_catalogue_blood sQTL	0.00064873	0.00228735	222
ETFA/SCAPER/RCN2 (F, Brain)	RCN2	eQTL_catalogue_blueprint_monocytes eQTL	0.137867	0	2722
ETFA/SCAPER/RCN2 (F, Brain)	TSPAN3	eQTL_catalogue_blueprint_monocytes eQTL	0.00021463	0.0771544	2414
ETFA/SCAPER/RCN2 (F, Brain)	SCAPER	eQTL_catalogue_blueprint_monocytes eQTL	0.0610269	0.0365946	2771
ETFA/SCAPER/RCN2 (F, Brain)	HMG20A	eQTL_catalogue_blueprint_monocytes eQTL	0.0489828	0.00397616	1631
ETFA/SCAPER/RCN2 (F, Brain)	ENSG00000269951	eQTL_catalogue_blueprint_monocytes eQTL	0.0113658	0.000160583	2439
ETFA/SCAPER/RCN2 (F, Brain)	ENSG00000260919	eQTL_catalogue_blueprint_monocytes eQTL	0.000906677	0.00329699	418
ETFA/SCAPER/RCN2 (F, Brain)	ENSG00000288901	eQTL_catalogue_blueprint_monocytes eQTL	0.00216583	0	1493
ETFA/SCAPER/RCN2 (F, Brain)	COX5A	eQTL_catalogue_blueprint_monocytes eQTL	0.0020251	0	1068
ETFA/SCAPER/RCN2 (F, Brain)	RPP25	eQTL_catalogue_blueprint_monocytes eQTL	0.00189155	0	1110
ETFA/SCAPER/RCN2 (F, Brain)	UBL7	eQTL_catalogue_blueprint_monocytes eQTL	0.000551486	0.00188996	209
ETFA/SCAPER/RCN2 (F, Brain)	PPCDC	eQTL_catalogue_blueprint_monocytes eQTL	0.00186947	0	1284
ETFA/SCAPER/RCN2 (F, Brain)	FAM219B	eQTL_catalogue_blueprint_monocytes eQTL	0.00173964	0	1010
ETFA/SCAPER/RCN2 (F, Brain)	ENSG00000259652	eQTL_catalogue_blueprint_monocytes eQTL	0.000123323	0.00170893	2463
ETFA/SCAPER/RCN2 (F, Brain)	ULK3	eQTL_catalogue_blueprint_monocytes eQTL	0.00164335	0	893
ETFA/SCAPER/RCN2 (F, Brain)	MPI	eQTL_catalogue_blueprint_monocytes eQTL	0.00151	0	973
ETFA/SCAPER/RCN2 (F, Brain)	SCAMP2	eQTL_catalogue_blueprint_monocytes eQTL	0.00119808	0	943
ETFA/SCAPER/RCN2 (F, Brain)	CSK	eQTL_catalogue_blueprint_monocytes eQTL	0.00108891	0	765
ETFA/SCAPER/RCN2 (F, Brain)	EDC3	eQTL_catalogue_blueprint_monocytes eQTL	0.00087605	0	556
ETFA/SCAPER/RCN2 (F, Brain)	CYP1A1	eQTL_catalogue_blueprint_monocytes eQTL	0.000837044	0	596
ETFA/SCAPER/RCN2 (F, Brain)	CLK3	eQTL_catalogue_blueprint_monocytes eQTL	0.000766845	0	387
ETFA/SCAPER/RCN2 (F, Brain)	ARID3B	eQTL_catalogue_blueprint_monocytes eQTL	0.000717897	0	308
ETFA/SCAPER/RCN2 (F, Brain)	ENSG00000275527	eQTL_catalogue_blueprint_monocytes eQTL	0.000635315	0	388
ETFA/SCAPER/RCN2 (F, Brain)	UBL7-DT	eQTL_catalogue_blueprint_monocytes eQTL	0.000604927	0	209
ETFA/SCAPER/RCN2 (F, Brain)	ENSG00000261775	eQTL_catalogue_blueprint_monocytes eQTL	0.000475045	0	245
ETFA/SCAPER/RCN2 (F, Brain)	SEMA7A	eQTL_catalogue_blueprint_monocytes eQTL	0.000387203	0	176
ETFA/SCAPER/RCN2 (F, Brain)	PSTPIP1	eQTL_catalogue_blueprint_monocytes eQTL	0.000208943	0.000124023	2574
ETFA/SCAPER/RCN2 (F, Brain)	SCAPER	eQTL_catalogue_blueprint_monocytes sQTL	0.698032	0.552853	3134
ETFA/SCAPER/RCN2 (F, Brain)	ULK3	eQTL_catalogue_blueprint_monocytes sQTL	0.00367205	0	881
ETFA/SCAPER/RCN2 (F, Brain)	PEAK1	eQTL_catalogue_blueprint_monocytes sQTL	0.000364201	0.000253135	1778
ETFA/SCAPER/RCN2 (F, Brain)	LINGO1	eQTL_catalogue_braineac_putamen eQTL	0.147802	0	640
ETFA/SCAPER/RCN2 (F, Brain)	TSPAN3	eQTL_catalogue_braineac_putamen eQTL	0.11007	0	2046
ETFA/SCAPER/RCN2 (F, Brain)	ENSG00000259420	eQTL_catalogue_braineac_putamen eQTL	0.0986285	0	1106
ETFA/SCAPER/RCN2 (F, Brain)	SCAPER	eQTL_catalogue_braineac_putamen eQTL	0.0969184	0	2158
ETFA/SCAPER/RCN2 (F, Brain)	RCN2	eQTL_catalogue_braineac_putamen eQTL	0.0895492	0	2144
ETFA/SCAPER/RCN2 (F, Brain)	ENSG00000259213	eQTL_catalogue_braineac_putamen eQTL	0.0780184	0	691
ETFA/SCAPER/RCN2 (F, Brain)	ENSG00000259362	eQTL_catalogue_braineac_putamen eQTL	0.0675776	0	1178
ETFA/SCAPER/RCN2 (F, Brain)	PSTPIP1	eQTL_catalogue_braineac_putamen eQTL	0.0628926	0.00805632	2102
ETFA/SCAPER/RCN2 (F, Brain)	LINGO1-AS2	eQTL_catalogue_braineac_putamen eQTL	0.0620471	0	938
ETFA/SCAPER/RCN2 (F, Brain)	HMG20A	eQTL_catalogue_braineac_putamen eQTL	0.0588628	0	1365
ETFA/SCAPER/RCN2 (F, Brain)	LINGO1-AS1	eQTL_catalogue_braineac_putamen eQTL	0.0577392	0	977
ETFA/SCAPER/RCN2 (F, Brain)	PEAK1	eQTL_catalogue_braineac_putamen eQTL	0.056728	0	1365
ETFA/SCAPER/RCN2 (F, Brain)	ENSG00000269951	eQTL_catalogue_braineac_putamen eQTL	0.0561729	0	2066
ETFA/SCAPER/RCN2 (F, Brain)	ENSG00000261244	eQTL_catalogue_braineac_putamen eQTL	0.0514525	0	467
ETFA/SCAPER/RCN2 (F, Brain)	ENSG00000261403	eQTL_catalogue_braineac_putamen eQTL	0.0318486	0	406
ETFA/SCAPER/RCN2 (F, Brain)	ENSG00000259792	eQTL_catalogue_braineac_putamen eQTL	0.0261282	0	367
ETFA/SCAPER/RCN2 (F, Brain)	CLK3	eQTL_catalogue_braineac_putamen eQTL	0.00153842	0.00672824	323
ETFA/SCAPER/RCN2 (F, Brain)	ARID3B	eQTL_catalogue_braineac_putamen eQTL	0.00113368	0.00468478	256
ETFA/SCAPER/RCN2 (F, Brain)	LMAN1L	eQTL_catalogue_braineac_putamen eQTL	0.00165759	0	723
ETFA/SCAPER/RCN2 (F, Brain)	FAM219B	eQTL_catalogue_braineac_putamen eQTL	0.00157191	0	820
ETFA/SCAPER/RCN2 (F, Brain)	ENSG00000288901	eQTL_catalogue_braineac_putamen eQTL	0.00153972	0	1042
ETFA/SCAPER/RCN2 (F, Brain)	SCAMP5	eQTL_catalogue_braineac_putamen eQTL	0.00130123	0	850
ETFA/SCAPER/RCN2 (F, Brain)	COX5A	eQTL_catalogue_braineac_putamen eQTL	0.00115374	0	838
ETFA/SCAPER/RCN2 (F, Brain)	PPCDC	eQTL_catalogue_braineac_putamen eQTL	0.00113199	0	893
ETFA/SCAPER/RCN2 (F, Brain)	RPP25	eQTL_catalogue_braineac_putamen eQTL	0.00107572	0	850
ETFA/SCAPER/RCN2 (F, Brain)	ULK3	eQTL_catalogue_braineac_putamen eQTL	0.00105657	0	769
ETFA/SCAPER/RCN2 (F, Brain)	SCAMP2	eQTL_catalogue_braineac_putamen eQTL	0.000996098	0	789
ETFA/SCAPER/RCN2 (F, Brain)	CSK	eQTL_catalogue_braineac_putamen eQTL	0.000987716	0	665
ETFA/SCAPER/RCN2 (F, Brain)	MPI	eQTL_catalogue_braineac_putamen eQTL	0.000971974	0	803
ETFA/SCAPER/RCN2 (F, Brain)	CYP1A2	eQTL_catalogue_braineac_putamen eQTL	0.000922788	0	564
ETFA/SCAPER/RCN2 (F, Brain)	CYP1A1	eQTL_catalogue_braineac_putamen eQTL	0.000883863	0	512
ETFA/SCAPER/RCN2 (F, Brain)	EDC3	eQTL_catalogue_braineac_putamen eQTL	0.000779547	0	478
ETFA/SCAPER/RCN2 (F, Brain)	ENSG00000260919	eQTL_catalogue_braineac_putamen eQTL	0.000660774	0	352
ETFA/SCAPER/RCN2 (F, Brain)	UBL7-DT	eQTL_catalogue_braineac_putamen eQTL	0.00042814	0	172
ETFA/SCAPER/RCN2 (F, Brain)	ENSG00000261775	eQTL_catalogue_braineac_putamen eQTL	0.000422237	0	201
ETFA/SCAPER/RCN2 (F, Brain)	UBL7	eQTL_catalogue_braineac_putamen eQTL	0.000405631	0	172
ETFA/SCAPER/RCN2 (F, Brain)	ENSG00000286696	eQTL_catalogue_braineac_putamen eQTL	0.000320274	0	145
ETFA/SCAPER/RCN2 (F, Brain)	SEMA7A	eQTL_catalogue_braineac_putamen eQTL	0.000319238	0	146
ETFA/SCAPER/RCN2 (F, Brain)	ENSG00000261821	eQTL_catalogue_braineac_putamen eQTL	0.000168642	0	90
ETFA/SCAPER/RCN2 (F, Brain)	LINC02255	eQTL_catalogue_braineac_putamen eQTL	0.000149347	0	100
ETFA/SCAPER/RCN2 (F, Brain)	ENSG00000274937	eQTL_catalogue_braineac_putamen eQTL	0.000144601	0	98
ETFA/SCAPER/RCN2 (F, Brain)	CYP11A1	eQTL_catalogue_braineac_putamen eQTL	0.0001342	0	90
ETFA/SCAPER/RCN2 (F, Brain)	ENSG00000277749	eQTL_catalogue_braineac_putamen eQTL	5.47933e-05	0	40
ETFA/SCAPER/RCN2 (F, Brain)	SCAPER	eQTL_catalogue_braineac_putamen sQTL	0.760601	0.630293	2413
ETFA/SCAPER/RCN2 (F, Brain)	ULK3	eQTL_catalogue_braineac_putamen sQTL	0.000947256	0	760
ETFA/SCAPER/RCN2 (F, Brain)	PSTPIP1	eQTL_catalogue_braineac_substantia_nigra eQTL	0.131467	0	1989
ETFA/SCAPER/RCN2 (F, Brain)	LINGO1	eQTL_catalogue_braineac_substantia_nigra eQTL	0.0873296	0.0434999	611
ETFA/SCAPER/RCN2 (F, Brain)	PEAK1	eQTL_catalogue_braineac_substantia_nigra eQTL	0.0832483	0	1288
ETFA/SCAPER/RCN2 (F, Brain)	SCAPER	eQTL_catalogue_braineac_substantia_nigra eQTL	0.0816341	0	2042
ETFA/SCAPER/RCN2 (F, Brain)	ENSG00000259362	eQTL_catalogue_braineac_substantia_nigra eQTL	0.0744106	0	1109
ETFA/SCAPER/RCN2 (F, Brain)	ENSG00000259420	eQTL_catalogue_braineac_substantia_nigra eQTL	0.0662793	0	1041
ETFA/SCAPER/RCN2 (F, Brain)	HMG20A	eQTL_catalogue_braineac_substantia_nigra eQTL	0.0635082	0	1288
ETFA/SCAPER/RCN2 (F, Brain)	LINGO1-AS2	eQTL_catalogue_braineac_substantia_nigra eQTL	0.062906	0	887
ETFA/SCAPER/RCN2 (F, Brain)	ENSG00000259213	eQTL_catalogue_braineac_substantia_nigra eQTL	0.0617769	0	659
ETFA/SCAPER/RCN2 (F, Brain)	LINGO1-AS1	eQTL_catalogue_braineac_substantia_nigra eQTL	0.0617686	0	920
ETFA/SCAPER/RCN2 (F, Brain)	ENSG00000269951	eQTL_catalogue_braineac_substantia_nigra eQTL	0.060928	0	1955
ETFA/SCAPER/RCN2 (F, Brain)	RCN2	eQTL_catalogue_braineac_substantia_nigra eQTL	0.0609016	0	2028
ETFA/SCAPER/RCN2 (F, Brain)	TSPAN3	eQTL_catalogue_braineac_substantia_nigra eQTL	0.0600424	0	1936
ETFA/SCAPER/RCN2 (F, Brain)	ENSG00000261244	eQTL_catalogue_braineac_substantia_nigra eQTL	0.057992	0.0282919	445
ETFA/SCAPER/RCN2 (F, Brain)	ENSG00000261403	eQTL_catalogue_braineac_substantia_nigra eQTL	0.0429843	0	389
ETFA/SCAPER/RCN2 (F, Brain)	ENSG00000259792	eQTL_catalogue_braineac_substantia_nigra eQTL	0.0257741	0	352
ETFA/SCAPER/RCN2 (F, Brain)	C15orf39	eQTL_catalogue_braineac_substantia_nigra eQTL	0.0227448	0.0245662	1130
ETFA/SCAPER/RCN2 (F, Brain)	ENSG00000260919	eQTL_catalogue_braineac_substantia_nigra eQTL	0.0021076	0.0164239	327
ETFA/SCAPER/RCN2 (F, Brain)	CYP1A2	eQTL_catalogue_braineac_substantia_nigra eQTL	0.00100746	0.00404685	518
ETFA/SCAPER/RCN2 (F, Brain)	SEMA7A	eQTL_catalogue_braineac_substantia_nigra eQTL	0.000458982	0.00176193	138
ETFA/SCAPER/RCN2 (F, Brain)	RPP25	eQTL_catalogue_braineac_substantia_nigra eQTL	0.00136057	0	781
ETFA/SCAPER/RCN2 (F, Brain)	ENSG00000288901	eQTL_catalogue_braineac_substantia_nigra eQTL	0.00135964	0	961
ETFA/SCAPER/RCN2 (F, Brain)	LMAN1L	eQTL_catalogue_braineac_substantia_nigra eQTL	0.0012769	0	657
ETFA/SCAPER/RCN2 (F, Brain)	PPCDC	eQTL_catalogue_braineac_substantia_nigra eQTL	0.00120064	0	821
ETFA/SCAPER/RCN2 (F, Brain)	SCAMP5	eQTL_catalogue_braineac_substantia_nigra eQTL	0.00112246	0	781
ETFA/SCAPER/RCN2 (F, Brain)	COX5A	eQTL_catalogue_braineac_substantia_nigra eQTL	0.00103985	0	770
ETFA/SCAPER/RCN2 (F, Brain)	MPI	eQTL_catalogue_braineac_substantia_nigra eQTL	0.00101284	0	736
ETFA/SCAPER/RCN2 (F, Brain)	CYP1A1	eQTL_catalogue_braineac_substantia_nigra eQTL	0.000964964	0	476
ETFA/SCAPER/RCN2 (F, Brain)	FAM219B	eQTL_catalogue_braineac_substantia_nigra eQTL	0.000957814	0	753
ETFA/SCAPER/RCN2 (F, Brain)	ULK3	eQTL_catalogue_braineac_substantia_nigra eQTL	0.000949779	0	704
ETFA/SCAPER/RCN2 (F, Brain)	SCAMP2	eQTL_catalogue_braineac_substantia_nigra eQTL	0.000946978	0	724
ETFA/SCAPER/RCN2 (F, Brain)	CSK	eQTL_catalogue_braineac_substantia_nigra eQTL	0.000839767	0	610
ETFA/SCAPER/RCN2 (F, Brain)	EDC3	eQTL_catalogue_braineac_substantia_nigra eQTL	0.00079392	0	451
ETFA/SCAPER/RCN2 (F, Brain)	CLK3	eQTL_catalogue_braineac_substantia_nigra eQTL	0.000716432	0	302
ETFA/SCAPER/RCN2 (F, Brain)	ARID3B	eQTL_catalogue_braineac_substantia_nigra eQTL	0.000548925	0	241
ETFA/SCAPER/RCN2 (F, Brain)	ENSG00000261775	eQTL_catalogue_braineac_substantia_nigra eQTL	0.000474781	0	191
ETFA/SCAPER/RCN2 (F, Brain)	UBL7-DT	eQTL_catalogue_braineac_substantia_nigra eQTL	0.000408175	0	163
ETFA/SCAPER/RCN2 (F, Brain)	UBL7	eQTL_catalogue_braineac_substantia_nigra eQTL	0.000396671	0	163
ETFA/SCAPER/RCN2 (F, Brain)	ENSG00000286696	eQTL_catalogue_braineac_substantia_nigra eQTL	0.00031754	0	137
ETFA/SCAPER/RCN2 (F, Brain)	LINC02255	eQTL_catalogue_braineac_substantia_nigra eQTL	0.000177936	0	93
ETFA/SCAPER/RCN2 (F, Brain)	ENSG00000274937	eQTL_catalogue_braineac_substantia_nigra eQTL	0.000160004	0	91
ETFA/SCAPER/RCN2 (F, Brain)	CYP11A1	eQTL_catalogue_braineac_substantia_nigra eQTL	0.000153574	0	83
ETFA/SCAPER/RCN2 (F, Brain)	ENSG00000261821	eQTL_catalogue_braineac_substantia_nigra eQTL	0.000133548	0	83
ETFA/SCAPER/RCN2 (F, Brain)	ENSG00000277749	eQTL_catalogue_braineac_substantia_nigra eQTL	5.11761e-05	0	38
ETFA/SCAPER/RCN2 (F, Brain)	ULK3	eQTL_catalogue_braineac_substantia_nigra sQTL	0.00151738	0	695
ETFA/SCAPER/RCN2 (F, Brain)	TSPAN3	eQTL_catalogue_breast eQTL	0.121384	0	2378
ETFA/SCAPER/RCN2 (F, Brain)	RCN2	eQTL_catalogue_breast eQTL	0.0995962	0	2695
ETFA/SCAPER/RCN2 (F, Brain)	LINGO1	eQTL_catalogue_breast eQTL	0.081702	0	796
ETFA/SCAPER/RCN2 (F, Brain)	PSTPIP1	eQTL_catalogue_breast eQTL	0.0734627	0	2541
ETFA/SCAPER/RCN2 (F, Brain)	SCAPER	eQTL_catalogue_breast eQTL	0.0689561	0.0395645	2747
ETFA/SCAPER/RCN2 (F, Brain)	ENSG00000259420	eQTL_catalogue_breast eQTL	0.0655484	0	1312
ETFA/SCAPER/RCN2 (F, Brain)	HMG20A	eQTL_catalogue_breast eQTL	0.0389249	0.0070064	1593
ETFA/SCAPER/RCN2 (F, Brain)	ENSG00000261244	eQTL_catalogue_breast eQTL	0.0298613	0.0207911	598
ETFA/SCAPER/RCN2 (F, Brain)	ENSG00000259792	eQTL_catalogue_breast eQTL	0.0156522	0	466
ETFA/SCAPER/RCN2 (F, Brain)	SCAMP2	eQTL_catalogue_breast eQTL	0.00964306	0	987
ETFA/SCAPER/RCN2 (F, Brain)	CYP1A1	eQTL_catalogue_breast eQTL	0.00157539	0.00580168	618
ETFA/SCAPER/RCN2 (F, Brain)	RPP25	eQTL_catalogue_breast eQTL	0.00572899	0	1159
ETFA/SCAPER/RCN2 (F, Brain)	PPCDC	eQTL_catalogue_breast eQTL	0.00301691	0	1339
ETFA/SCAPER/RCN2 (F, Brain)	ENSG00000288901	eQTL_catalogue_breast eQTL	0.00249809	0	1551
ETFA/SCAPER/RCN2 (F, Brain)	PEAK1	eQTL_catalogue_breast eQTL	0.00213545	0.000401588	1593
ETFA/SCAPER/RCN2 (F, Brain)	SCAMP5	eQTL_catalogue_breast eQTL	0.00180062	0	1159
ETFA/SCAPER/RCN2 (F, Brain)	FAM219B	eQTL_catalogue_breast eQTL	0.00179458	0	1053
ETFA/SCAPER/RCN2 (F, Brain)	MPI	eQTL_catalogue_breast eQTL	0.00162524	0	1016
ETFA/SCAPER/RCN2 (F, Brain)	COX5A	eQTL_catalogue_breast eQTL	0.00160568	0	1114
ETFA/SCAPER/RCN2 (F, Brain)	ULK3	eQTL_catalogue_breast eQTL	0.00139017	0	933
ETFA/SCAPER/RCN2 (F, Brain)	ARID3B	eQTL_catalogue_breast eQTL	0.00101195	0	324
ETFA/SCAPER/RCN2 (F, Brain)	CSK	eQTL_catalogue_breast eQTL	0.00099022	0	786
ETFA/SCAPER/RCN2 (F, Brain)	EDC3	eQTL_catalogue_breast eQTL	0.000954435	0	577
ETFA/SCAPER/RCN2 (F, Brain)	CLK3	eQTL_catalogue_breast eQTL	0.000868615	0	404
ETFA/SCAPER/RCN2 (F, Brain)	ENSG00000269951	eQTL_catalogue_breast eQTL	0.000849725	0.000290471	2403
ETFA/SCAPER/RCN2 (F, Brain)	ENSG00000260919	eQTL_catalogue_breast eQTL	0.000704969	0	436
ETFA/SCAPER/RCN2 (F, Brain)	UBL7	eQTL_catalogue_breast eQTL	0.000510691	0	224
ETFA/SCAPER/RCN2 (F, Brain)	ENSG00000261775	eQTL_catalogue_breast eQTL	0.000490383	0	261
ETFA/SCAPER/RCN2 (F, Brain)	SEMA7A	eQTL_catalogue_breast eQTL	0.000436287	0	190
ETFA/SCAPER/RCN2 (F, Brain)	UBL7-DT	eQTL_catalogue_breast eQTL	0.000400881	0	224
ETFA/SCAPER/RCN2 (F, Brain)	CYP11A1	eQTL_catalogue_breast eQTL	0.000231837	0	125
ETFA/SCAPER/RCN2 (F, Brain)	ENSG00000261821	eQTL_catalogue_breast eQTL	0.000200519	0	125
ETFA/SCAPER/RCN2 (F, Brain)	ENSG00000277749	eQTL_catalogue_breast eQTL	7.0474e-05	0	53
ETFA/SCAPER/RCN2 (F, Brain)	ULK3	eQTL_catalogue_breast sQTL	0.00602433	0	921
ETFA/SCAPER/RCN2 (F, Brain)	FAM219B	eQTL_catalogue_breast sQTL	0.00372944	0	1040
ETFA/SCAPER/RCN2 (F, Brain)	RCN2	eQTL_catalogue_caudate eQTL	0.622981	0.519275	2646
ETFA/SCAPER/RCN2 (F, Brain)	PEAK1	eQTL_catalogue_caudate eQTL	0.136995	0.0419727	1560
ETFA/SCAPER/RCN2 (F, Brain)	SCAPER	eQTL_catalogue_caudate eQTL	0.11988	0	2696
ETFA/SCAPER/RCN2 (F, Brain)	TSPAN3	eQTL_catalogue_caudate eQTL	0.0628035	0	2338
ETFA/SCAPER/RCN2 (F, Brain)	ENSG00000261244	eQTL_catalogue_caudate eQTL	0.0551214	0	583
ETFA/SCAPER/RCN2 (F, Brain)	ENSG00000269951	eQTL_catalogue_caudate eQTL	0.0551021	0	2363
ETFA/SCAPER/RCN2 (F, Brain)	ENSG00000259420	eQTL_catalogue_caudate eQTL	0.0514891	0	1284
ETFA/SCAPER/RCN2 (F, Brain)	HMG20A	eQTL_catalogue_caudate eQTL	0.0509186	0	1560
ETFA/SCAPER/RCN2 (F, Brain)	LINGO1	eQTL_catalogue_caudate eQTL	0.0449916	0	777
ETFA/SCAPER/RCN2 (F, Brain)	ENSG00000259792	eQTL_catalogue_caudate eQTL	0.0364362	0.0400515	456
ETFA/SCAPER/RCN2 (F, Brain)	LINGO1-AS1	eQTL_catalogue_caudate eQTL	0.00502983	0.000630369	1141
ETFA/SCAPER/RCN2 (F, Brain)	CYP1A1	eQTL_catalogue_caudate eQTL	0.00309852	0	596
ETFA/SCAPER/RCN2 (F, Brain)	MPI	eQTL_catalogue_caudate eQTL	0.00300139	0	988
ETFA/SCAPER/RCN2 (F, Brain)	COX5A	eQTL_catalogue_caudate eQTL	0.00243625	0	1083
ETFA/SCAPER/RCN2 (F, Brain)	ENSG00000288901	eQTL_catalogue_caudate eQTL	0.00230567	0	1510
ETFA/SCAPER/RCN2 (F, Brain)	RPP25	eQTL_catalogue_caudate eQTL	0.00229276	0	1126
ETFA/SCAPER/RCN2 (F, Brain)	PPCDC	eQTL_catalogue_caudate eQTL	0.00216017	0	1302
ETFA/SCAPER/RCN2 (F, Brain)	SCAMP5	eQTL_catalogue_caudate eQTL	0.00196233	0	1126
ETFA/SCAPER/RCN2 (F, Brain)	FAM219B	eQTL_catalogue_caudate eQTL	0.00156235	0	1024
ETFA/SCAPER/RCN2 (F, Brain)	SCAMP2	eQTL_catalogue_caudate eQTL	0.00146488	0	960
ETFA/SCAPER/RCN2 (F, Brain)	ULK3	eQTL_catalogue_caudate eQTL	0.00141467	0	907
ETFA/SCAPER/RCN2 (F, Brain)	CSK	eQTL_catalogue_caudate eQTL	0.00135462	0	762
ETFA/SCAPER/RCN2 (F, Brain)	EDC3	eQTL_catalogue_caudate eQTL	0.000919178	0	555
ETFA/SCAPER/RCN2 (F, Brain)	ENSG00000260919	eQTL_catalogue_caudate eQTL	0.000850636	0	414
ETFA/SCAPER/RCN2 (F, Brain)	CLK3	eQTL_catalogue_caudate eQTL	0.000761489	0	383
ETFA/SCAPER/RCN2 (F, Brain)	ARID3B	eQTL_catalogue_caudate eQTL	0.000636641	0	304
ETFA/SCAPER/RCN2 (F, Brain)	UBL7	eQTL_catalogue_caudate eQTL	0.000522769	0	210
ETFA/SCAPER/RCN2 (F, Brain)	ENSG00000261775	eQTL_catalogue_caudate eQTL	0.000506772	0	245
ETFA/SCAPER/RCN2 (F, Brain)	PSTPIP1	eQTL_catalogue_caudate eQTL	0.000454122	0.000196442	2496
ETFA/SCAPER/RCN2 (F, Brain)	UBL7-DT	eQTL_catalogue_caudate eQTL	0.000431266	0	210
ETFA/SCAPER/RCN2 (F, Brain)	SEMA7A	eQTL_catalogue_caudate eQTL	0.000377911	0	179
ETFA/SCAPER/RCN2 (F, Brain)	CYP11A1	eQTL_catalogue_caudate eQTL	0.000166787	0	117
ETFA/SCAPER/RCN2 (F, Brain)	ENSG00000277749	eQTL_catalogue_caudate eQTL	7.57087e-05	0	50
ETFA/SCAPER/RCN2 (F, Brain)	MPI	eQTL_catalogue_caudate sQTL	0.00219972	0	997
ETFA/SCAPER/RCN2 (F, Brain)	ULK3	eQTL_catalogue_caudate sQTL	0.0015296	0	896
ETFA/SCAPER/RCN2 (F, Brain)	RCN2	eQTL_catalogue_cedar_monocytes eQTL	0.056202	0	2677
ETFA/SCAPER/RCN2 (F, Brain)	ENSG00000259420	eQTL_catalogue_cedar_monocytes eQTL	0.0520034	0	1299
ETFA/SCAPER/RCN2 (F, Brain)	HMG20A	eQTL_catalogue_cedar_monocytes eQTL	0.051988	0	1578
ETFA/SCAPER/RCN2 (F, Brain)	PEAK1	eQTL_catalogue_cedar_monocytes eQTL	0.0516444	0	1578
ETFA/SCAPER/RCN2 (F, Brain)	SCAPER	eQTL_catalogue_cedar_monocytes eQTL	0.043146	0	2727
ETFA/SCAPER/RCN2 (F, Brain)	LINGO1	eQTL_catalogue_cedar_monocytes eQTL	0.0418653	0	774
ETFA/SCAPER/RCN2 (F, Brain)	PSTPIP1	eQTL_catalogue_cedar_monocytes eQTL	0.0401168	0	2525
ETFA/SCAPER/RCN2 (F, Brain)	TSPAN3	eQTL_catalogue_cedar_monocytes eQTL	0.0384777	0.0117026	2367
ETFA/SCAPER/RCN2 (F, Brain)	PPCDC	eQTL_catalogue_cedar_monocytes eQTL	0.00219492	0	1270
ETFA/SCAPER/RCN2 (F, Brain)	SCAMP5	eQTL_catalogue_cedar_monocytes eQTL	0.0019453	0	1094
ETFA/SCAPER/RCN2 (F, Brain)	RPP25	eQTL_catalogue_cedar_monocytes eQTL	0.00183713	0	1096
ETFA/SCAPER/RCN2 (F, Brain)	COX5A	eQTL_catalogue_cedar_monocytes eQTL	0.00145978	0	1049
ETFA/SCAPER/RCN2 (F, Brain)	FAM219B	eQTL_catalogue_cedar_monocytes eQTL	0.00138783	0	991
ETFA/SCAPER/RCN2 (F, Brain)	MPI	eQTL_catalogue_cedar_monocytes eQTL	0.00135287	0	956
ETFA/SCAPER/RCN2 (F, Brain)	ULK3	eQTL_catalogue_cedar_monocytes eQTL	0.00132875	0	874
ETFA/SCAPER/RCN2 (F, Brain)	LMAN1L	eQTL_catalogue_cedar_monocytes eQTL	0.00132119	0	816
ETFA/SCAPER/RCN2 (F, Brain)	SCAMP2	eQTL_catalogue_cedar_monocytes eQTL	0.0012901	0	925
ETFA/SCAPER/RCN2 (F, Brain)	CPLX3	eQTL_catalogue_cedar_monocytes eQTL	0.00114965	0	848
ETFA/SCAPER/RCN2 (F, Brain)	CSK	eQTL_catalogue_cedar_monocytes eQTL	0.000963777	0	737
ETFA/SCAPER/RCN2 (F, Brain)	EDC3	eQTL_catalogue_cedar_monocytes eQTL	0.000752777	0	533
ETFA/SCAPER/RCN2 (F, Brain)	ARID3B	eQTL_catalogue_cedar_monocytes eQTL	0.000728428	0	284
ETFA/SCAPER/RCN2 (F, Brain)	CLK3	eQTL_catalogue_cedar_monocytes eQTL	0.000631663	0	361
ETFA/SCAPER/RCN2 (F, Brain)	UBL7	eQTL_catalogue_cedar_monocytes eQTL	0.000475732	0	187
ETFA/SCAPER/RCN2 (F, Brain)	SEMA7A	eQTL_catalogue_cedar_monocytes eQTL	0.000285005	0	159
ETFA/SCAPER/RCN2 (F, Brain)	CYP11A1	eQTL_catalogue_cedar_monocytes eQTL	0.000133396	0	98
ETFA/SCAPER/RCN2 (F, Brain)	SCAPER	eQTL_catalogue_cerebellar_hemisphere eQTL	0.149854	0.0774962	2610
ETFA/SCAPER/RCN2 (F, Brain)	PSTPIP1	eQTL_catalogue_cerebellar_hemisphere eQTL	0.084147	0	2415
ETFA/SCAPER/RCN2 (F, Brain)	TSPAN3	eQTL_catalogue_cerebellar_hemisphere eQTL	0.0776265	0	2262
ETFA/SCAPER/RCN2 (F, Brain)	HMG20A	eQTL_catalogue_cerebellar_hemisphere eQTL	0.0552532	0.0163446	1508
ETFA/SCAPER/RCN2 (F, Brain)	LINGO1-AS2	eQTL_catalogue_cerebellar_hemisphere eQTL	0.0539831	0	1060
ETFA/SCAPER/RCN2 (F, Brain)	LINGO1	eQTL_catalogue_cerebellar_hemisphere eQTL	0.0505852	0.0213529	752
ETFA/SCAPER/RCN2 (F, Brain)	ENSG00000259420	eQTL_catalogue_cerebellar_hemisphere eQTL	0.0500847	0	1238
ETFA/SCAPER/RCN2 (F, Brain)	RCN2	eQTL_catalogue_cerebellar_hemisphere eQTL	0.0493372	0	2561
ETFA/SCAPER/RCN2 (F, Brain)	ENSG00000259362	eQTL_catalogue_cerebellar_hemisphere eQTL	0.0483479	0.00182314	1314
ETFA/SCAPER/RCN2 (F, Brain)	PEAK1	eQTL_catalogue_cerebellar_hemisphere eQTL	0.0458011	0.00426185	1508
ETFA/SCAPER/RCN2 (F, Brain)	LINGO1-AS1	eQTL_catalogue_cerebellar_hemisphere eQTL	0.0414992	0.000401317	1100
ETFA/SCAPER/RCN2 (F, Brain)	ENSG00000261244	eQTL_catalogue_cerebellar_hemisphere eQTL	0.0400775	0	564
ETFA/SCAPER/RCN2 (F, Brain)	ENSG00000269951	eQTL_catalogue_cerebellar_hemisphere eQTL	0.0211367	0.000454827	2286
ETFA/SCAPER/RCN2 (F, Brain)	ENSG00000259792	eQTL_catalogue_cerebellar_hemisphere eQTL	0.0180306	0	437
ETFA/SCAPER/RCN2 (F, Brain)	ENSG00000288901	eQTL_catalogue_cerebellar_hemisphere eQTL	0.00238066	0	1460
ETFA/SCAPER/RCN2 (F, Brain)	PPCDC	eQTL_catalogue_cerebellar_hemisphere eQTL	0.00214531	0	1260
ETFA/SCAPER/RCN2 (F, Brain)	MPI	eQTL_catalogue_cerebellar_hemisphere eQTL	0.00204186	0	956
ETFA/SCAPER/RCN2 (F, Brain)	RPP25	eQTL_catalogue_cerebellar_hemisphere eQTL	0.0017353	0	1087
ETFA/SCAPER/RCN2 (F, Brain)	COX5A	eQTL_catalogue_cerebellar_hemisphere eQTL	0.00173082	0	1044
ETFA/SCAPER/RCN2 (F, Brain)	SCAMP5	eQTL_catalogue_cerebellar_hemisphere eQTL	0.00170087	0	1087
ETFA/SCAPER/RCN2 (F, Brain)	FAM219B	eQTL_catalogue_cerebellar_hemisphere eQTL	0.00149264	0	990
ETFA/SCAPER/RCN2 (F, Brain)	SCAMP2	eQTL_catalogue_cerebellar_hemisphere eQTL	0.00148543	0	928
ETFA/SCAPER/RCN2 (F, Brain)	ENSG00000261606	eQTL_catalogue_cerebellar_hemisphere eQTL	0.0013398	0	830
ETFA/SCAPER/RCN2 (F, Brain)	LMAN1L	eQTL_catalogue_cerebellar_hemisphere eQTL	0.00131949	0	820
ETFA/SCAPER/RCN2 (F, Brain)	ULK3	eQTL_catalogue_cerebellar_hemisphere eQTL	0.00125922	0	876
ETFA/SCAPER/RCN2 (F, Brain)	EDC3	eQTL_catalogue_cerebellar_hemisphere eQTL	0.0009665	0	532
ETFA/SCAPER/RCN2 (F, Brain)	CSK	eQTL_catalogue_cerebellar_hemisphere eQTL	0.000928118	0	738
ETFA/SCAPER/RCN2 (F, Brain)	ENSG00000260919	eQTL_catalogue_cerebellar_hemisphere eQTL	0.000687528	0	398
ETFA/SCAPER/RCN2 (F, Brain)	CLK3	eQTL_catalogue_cerebellar_hemisphere eQTL	0.000642002	0	368
ETFA/SCAPER/RCN2 (F, Brain)	ENSG00000261775	eQTL_catalogue_cerebellar_hemisphere eQTL	0.000596758	0	235
ETFA/SCAPER/RCN2 (F, Brain)	ARID3B	eQTL_catalogue_cerebellar_hemisphere eQTL	0.000529333	0	293
ETFA/SCAPER/RCN2 (F, Brain)	UBL7-DT	eQTL_catalogue_cerebellar_hemisphere eQTL	0.000396827	0	201
ETFA/SCAPER/RCN2 (F, Brain)	UBL7	eQTL_catalogue_cerebellar_hemisphere eQTL	0.000394358	0	201
ETFA/SCAPER/RCN2 (F, Brain)	ENSG00000286696	eQTL_catalogue_cerebellar_hemisphere eQTL	0.000364747	0	169
ETFA/SCAPER/RCN2 (F, Brain)	SEMA7A	eQTL_catalogue_cerebellar_hemisphere eQTL	0.000338967	0	171
ETFA/SCAPER/RCN2 (F, Brain)	ENSG00000261821	eQTL_catalogue_cerebellar_hemisphere eQTL	0.00017663	0	110
ETFA/SCAPER/RCN2 (F, Brain)	CYP11A1	eQTL_catalogue_cerebellar_hemisphere eQTL	0.000163892	0	110
ETFA/SCAPER/RCN2 (F, Brain)	RCN2	eQTL_catalogue_cerebellar_hemisphere sQTL	0.0899082	0.000387845	2531
ETFA/SCAPER/RCN2 (F, Brain)	ULK3	eQTL_catalogue_cerebellar_hemisphere sQTL	0.00431547	0	867
ETFA/SCAPER/RCN2 (F, Brain)	CLK3	eQTL_catalogue_cerebellar_hemisphere sQTL	0.000664544	0.00224584	384
ETFA/SCAPER/RCN2 (F, Brain)	SCAMP5	eQTL_catalogue_cerebellar_hemisphere sQTL	0.0019847	0	1204
ETFA/SCAPER/RCN2 (F, Brain)	LMAN1L	eQTL_catalogue_cerebellar_hemisphere sQTL	0.00153749	0	827
ETFA/SCAPER/RCN2 (F, Brain)	UBL7	eQTL_catalogue_cerebellar_hemisphere sQTL	0.000462509	0	201
ETFA/SCAPER/RCN2 (F, Brain)	TSPAN3	eQTL_catalogue_cerebellum eQTL	0.146	0.0404167	2300
ETFA/SCAPER/RCN2 (F, Brain)	RCN2	eQTL_catalogue_cerebellum eQTL	0.0910263	0	2608
ETFA/SCAPER/RCN2 (F, Brain)	SCAPER	eQTL_catalogue_cerebellum eQTL	0.0863557	0.0470356	2658
ETFA/SCAPER/RCN2 (F, Brain)	LINGO1	eQTL_catalogue_cerebellum eQTL	0.0716418	0.0254034	770
ETFA/SCAPER/RCN2 (F, Brain)	ENSG00000259420	eQTL_catalogue_cerebellum eQTL	0.0696215	0.0427996	1271
ETFA/SCAPER/RCN2 (F, Brain)	LINGO1-AS2	eQTL_catalogue_cerebellum eQTL	0.0684773	0	1087
ETFA/SCAPER/RCN2 (F, Brain)	HMG20A	eQTL_catalogue_cerebellum eQTL	0.0669967	0	1542
ETFA/SCAPER/RCN2 (F, Brain)	ENSG00000261244	eQTL_catalogue_cerebellum eQTL	0.0583901	0	577
ETFA/SCAPER/RCN2 (F, Brain)	PSTPIP1	eQTL_catalogue_cerebellum eQTL	0.0514455	0	2458
ETFA/SCAPER/RCN2 (F, Brain)	ENSG00000269951	eQTL_catalogue_cerebellum eQTL	0.030823	0.00148838	2326
ETFA/SCAPER/RCN2 (F, Brain)	ENSG00000259792	eQTL_catalogue_cerebellum eQTL	0.0176981	0	448
ETFA/SCAPER/RCN2 (F, Brain)	CLK3	eQTL_catalogue_cerebellum eQTL	0.000933233	0.00753248	379
ETFA/SCAPER/RCN2 (F, Brain)	PEAK1	eQTL_catalogue_cerebellum eQTL	0.00480352	0.000301873	1542
ETFA/SCAPER/RCN2 (F, Brain)	CYP1A1	eQTL_catalogue_cerebellum eQTL	0.00129289	0.0046214	589
ETFA/SCAPER/RCN2 (F, Brain)	LINGO1-AS1	eQTL_catalogue_cerebellum eQTL	0.000587141	0.0040672	1128
ETFA/SCAPER/RCN2 (F, Brain)	MPI	eQTL_catalogue_cerebellum eQTL	0.00375941	0	963
ETFA/SCAPER/RCN2 (F, Brain)	ENSG00000259362	eQTL_catalogue_cerebellum eQTL	0.00304953	0.000400145	1347
ETFA/SCAPER/RCN2 (F, Brain)	ENSG00000288901	eQTL_catalogue_cerebellum eQTL	0.00224593	0	1484
ETFA/SCAPER/RCN2 (F, Brain)	PPCDC	eQTL_catalogue_cerebellum eQTL	0.0022051	0	1279
ETFA/SCAPER/RCN2 (F, Brain)	SCAMP2	eQTL_catalogue_cerebellum eQTL	0.00202268	0	936
ETFA/SCAPER/RCN2 (F, Brain)	COX5A	eQTL_catalogue_cerebellum eQTL	0.00189136	0	1059
ETFA/SCAPER/RCN2 (F, Brain)	SCAMP5	eQTL_catalogue_cerebellum eQTL	0.00182123	0	1102
ETFA/SCAPER/RCN2 (F, Brain)	RPP25	eQTL_catalogue_cerebellum eQTL	0.0016359	0	1102
ETFA/SCAPER/RCN2 (F, Brain)	LMAN1L	eQTL_catalogue_cerebellum eQTL	0.00163142	0	828
ETFA/SCAPER/RCN2 (F, Brain)	ENSG00000261606	eQTL_catalogue_cerebellum eQTL	0.00146695	0	838
ETFA/SCAPER/RCN2 (F, Brain)	FAM219B	eQTL_catalogue_cerebellum eQTL	0.00141783	0	1000
ETFA/SCAPER/RCN2 (F, Brain)	CSK	eQTL_catalogue_cerebellum eQTL	0.00117894	0	751
ETFA/SCAPER/RCN2 (F, Brain)	ULK3	eQTL_catalogue_cerebellum eQTL	0.00115617	0	883
ETFA/SCAPER/RCN2 (F, Brain)	EDC3	eQTL_catalogue_cerebellum eQTL	0.000880896	0	548
ETFA/SCAPER/RCN2 (F, Brain)	NRG4	eQTL_catalogue_cerebellum eQTL	0.000536502	0.000850251	3329
ETFA/SCAPER/RCN2 (F, Brain)	ENSG00000260919	eQTL_catalogue_cerebellum eQTL	0.000740105	0	410
ETFA/SCAPER/RCN2 (F, Brain)	ARID3B	eQTL_catalogue_cerebellum eQTL	0.000620282	0	302
ETFA/SCAPER/RCN2 (F, Brain)	UBL7-DT	eQTL_catalogue_cerebellum eQTL	0.000541726	0	209
ETFA/SCAPER/RCN2 (F, Brain)	ENSG00000261775	eQTL_catalogue_cerebellum eQTL	0.000509419	0	244
ETFA/SCAPER/RCN2 (F, Brain)	UBL7	eQTL_catalogue_cerebellum eQTL	0.000392045	0	209
ETFA/SCAPER/RCN2 (F, Brain)	SEMA7A	eQTL_catalogue_cerebellum eQTL	0.000364459	0	179
ETFA/SCAPER/RCN2 (F, Brain)	ENSG00000286696	eQTL_catalogue_cerebellum eQTL	0.000332955	0	177
ETFA/SCAPER/RCN2 (F, Brain)	ENSG00000261821	eQTL_catalogue_cerebellum eQTL	0.000172112	0	115
ETFA/SCAPER/RCN2 (F, Brain)	CYP11A1	eQTL_catalogue_cerebellum eQTL	0.000168313	0	115
ETFA/SCAPER/RCN2 (F, Brain)	RCN2	eQTL_catalogue_cerebellum sQTL	0.057257	9.84282e-05	2574
ETFA/SCAPER/RCN2 (F, Brain)	ULK3	eQTL_catalogue_cerebellum sQTL	0.00306755	0	873
ETFA/SCAPER/RCN2 (F, Brain)	LMAN1L	eQTL_catalogue_cerebellum sQTL	0.00143349	0	835
ETFA/SCAPER/RCN2 (F, Brain)	ENSG00000259213	eQTL_catalogue_commonmind_dlpfc eQTL	0.480309	0.336716	818
ETFA/SCAPER/RCN2 (F, Brain)	SCAPER	eQTL_catalogue_commonmind_dlpfc eQTL	0.135165	0.0770131	2645
ETFA/SCAPER/RCN2 (F, Brain)	HMG20A	eQTL_catalogue_commonmind_dlpfc eQTL	0.130764	0.0185182	1561
ETFA/SCAPER/RCN2 (F, Brain)	ENSG00000259792	eQTL_catalogue_commonmind_dlpfc eQTL	0.118869	0	441
ETFA/SCAPER/RCN2 (F, Brain)	LINGO1-AS1	eQTL_catalogue_commonmind_dlpfc eQTL	0.0538079	0	1136
ETFA/SCAPER/RCN2 (F, Brain)	LINGO1	eQTL_catalogue_commonmind_dlpfc eQTL	0.0522019	0.035368	765
ETFA/SCAPER/RCN2 (F, Brain)	LINGO1-AS2	eQTL_catalogue_commonmind_dlpfc eQTL	0.0499734	0	1095
ETFA/SCAPER/RCN2 (F, Brain)	RCN2	eQTL_catalogue_commonmind_dlpfc eQTL	0.0380519	0	2597
ETFA/SCAPER/RCN2 (F, Brain)	TSPAN3	eQTL_catalogue_commonmind_dlpfc eQTL	0.0375935	0	2314
ETFA/SCAPER/RCN2 (F, Brain)	ENSG00000259420	eQTL_catalogue_commonmind_dlpfc eQTL	0.0355698	0.0148247	1285
ETFA/SCAPER/RCN2 (F, Brain)	ENSG00000269951	eQTL_catalogue_commonmind_dlpfc eQTL	0.0336441	0	2335
ETFA/SCAPER/RCN2 (F, Brain)	ENSG00000261244	eQTL_catalogue_commonmind_dlpfc eQTL	0.0295056	0	571
ETFA/SCAPER/RCN2 (F, Brain)	PSTPIP1	eQTL_catalogue_commonmind_dlpfc eQTL	0.02853	0	2457
ETFA/SCAPER/RCN2 (F, Brain)	C15orf39	eQTL_catalogue_commonmind_dlpfc eQTL	0.0121045	0	1624
ETFA/SCAPER/RCN2 (F, Brain)	ENSG00000288901	eQTL_catalogue_commonmind_dlpfc eQTL	0.00397706	0	1412
ETFA/SCAPER/RCN2 (F, Brain)	RPP25	eQTL_catalogue_commonmind_dlpfc eQTL	0.00194648	0	1071
ETFA/SCAPER/RCN2 (F, Brain)	PPCDC	eQTL_catalogue_commonmind_dlpfc eQTL	0.00194218	0	1235
ETFA/SCAPER/RCN2 (F, Brain)	SCAMP5	eQTL_catalogue_commonmind_dlpfc eQTL	0.00176525	0	1071
ETFA/SCAPER/RCN2 (F, Brain)	FAM219B	eQTL_catalogue_commonmind_dlpfc eQTL	0.00144426	0	974
ETFA/SCAPER/RCN2 (F, Brain)	NRG4	eQTL_catalogue_commonmind_dlpfc eQTL	0.000248075	0.00143758	3294
ETFA/SCAPER/RCN2 (F, Brain)	COX5A	eQTL_catalogue_commonmind_dlpfc eQTL	0.00142403	0	1029
ETFA/SCAPER/RCN2 (F, Brain)	ULK3	eQTL_catalogue_commonmind_dlpfc eQTL	0.00121748	0	864
ETFA/SCAPER/RCN2 (F, Brain)	CSK	eQTL_catalogue_commonmind_dlpfc eQTL	0.00117356	0	734
ETFA/SCAPER/RCN2 (F, Brain)	SCAMP2	eQTL_catalogue_commonmind_dlpfc eQTL	0.00114944	0	914
ETFA/SCAPER/RCN2 (F, Brain)	MPI	eQTL_catalogue_commonmind_dlpfc eQTL	0.00111322	0	941
ETFA/SCAPER/RCN2 (F, Brain)	CLK3	eQTL_catalogue_commonmind_dlpfc eQTL	0.00102005	0	357
ETFA/SCAPER/RCN2 (F, Brain)	CYP1A1	eQTL_catalogue_commonmind_dlpfc eQTL	0.000977107	0	570
ETFA/SCAPER/RCN2 (F, Brain)	ARID3B	eQTL_catalogue_commonmind_dlpfc eQTL	0.000780745	0	283
ETFA/SCAPER/RCN2 (F, Brain)	EDC3	eQTL_catalogue_commonmind_dlpfc eQTL	0.000592075	0	529
ETFA/SCAPER/RCN2 (F, Brain)	ENSG00000260919	eQTL_catalogue_commonmind_dlpfc eQTL	0.000505719	0	388
ETFA/SCAPER/RCN2 (F, Brain)	UBE2Q2	eQTL_catalogue_commonmind_dlpfc eQTL	0.000220362	0.000482629	2904
ETFA/SCAPER/RCN2 (F, Brain)	ENSG00000286696	eQTL_catalogue_commonmind_dlpfc eQTL	0.000458093	0	163
ETFA/SCAPER/RCN2 (F, Brain)	ENSG00000259362	eQTL_catalogue_commonmind_dlpfc eQTL	0.000409411	0.000326455	1360
ETFA/SCAPER/RCN2 (F, Brain)	ENSG00000261775	eQTL_catalogue_commonmind_dlpfc eQTL	0.000328629	0	223
ETFA/SCAPER/RCN2 (F, Brain)	UBL7-DT	eQTL_catalogue_commonmind_dlpfc eQTL	0.000309115	0	190
ETFA/SCAPER/RCN2 (F, Brain)	UBL7	eQTL_catalogue_commonmind_dlpfc eQTL	0.000289624	0	190
ETFA/SCAPER/RCN2 (F, Brain)	SEMA7A	eQTL_catalogue_commonmind_dlpfc eQTL	0.000239566	0	164
ETFA/SCAPER/RCN2 (F, Brain)	PEAK1	eQTL_catalogue_commonmind_dlpfc eQTL	0.000161798	0.000131356	1561
ETFA/SCAPER/RCN2 (F, Brain)	CYP11A1	eQTL_catalogue_commonmind_dlpfc eQTL	0.000131454	0	103
ETFA/SCAPER/RCN2 (F, Brain)	SCAPER	eQTL_catalogue_commonmind_dlpfc sQTL	0.584675	0.426713	3101
ETFA/SCAPER/RCN2 (F, Brain)	PEAK1	eQTL_catalogue_commonmind_dlpfc sQTL	0.0641984	0.0196341	1850
ETFA/SCAPER/RCN2 (F, Brain)	LINGO1	eQTL_catalogue_commonmind_dlpfc sQTL	0.0356564	0	902
ETFA/SCAPER/RCN2 (F, Brain)	ULK3	eQTL_catalogue_commonmind_dlpfc sQTL	0.0095202	0	854
ETFA/SCAPER/RCN2 (F, Brain)	SCAMP5	eQTL_catalogue_commonmind_dlpfc sQTL	0.00305092	0	1180
ETFA/SCAPER/RCN2 (F, Brain)	MPI	eQTL_catalogue_commonmind_dlpfc sQTL	0.00213183	0	955
ETFA/SCAPER/RCN2 (F, Brain)	UBL7	eQTL_catalogue_commonmind_dlpfc sQTL	0.000322174	0	190
ETFA/SCAPER/RCN2 (F, Brain)	HMG20A	eQTL_catalogue_coronary_artery eQTL	0.446122	0.349708	1541
ETFA/SCAPER/RCN2 (F, Brain)	SCAPER	eQTL_catalogue_coronary_artery eQTL	0.115879	0.0459562	2672
ETFA/SCAPER/RCN2 (F, Brain)	ENSG00000269951	eQTL_catalogue_coronary_artery eQTL	0.0992351	0.0579992	2337
ETFA/SCAPER/RCN2 (F, Brain)	PEAK1	eQTL_catalogue_coronary_artery eQTL	0.0700157	0	1541
ETFA/SCAPER/RCN2 (F, Brain)	ENSG00000259420	eQTL_catalogue_coronary_artery eQTL	0.0564413	0	1270
ETFA/SCAPER/RCN2 (F, Brain)	LINGO1	eQTL_catalogue_coronary_artery eQTL	0.0540202	0.016268	770
ETFA/SCAPER/RCN2 (F, Brain)	RCN2	eQTL_catalogue_coronary_artery eQTL	0.0508668	0	2620
ETFA/SCAPER/RCN2 (F, Brain)	PSTPIP1	eQTL_catalogue_coronary_artery eQTL	0.0503604	0	2469
ETFA/SCAPER/RCN2 (F, Brain)	TSPAN3	eQTL_catalogue_coronary_artery eQTL	0.0459391	0	2311
ETFA/SCAPER/RCN2 (F, Brain)	ENSG00000261244	eQTL_catalogue_coronary_artery eQTL	0.0381408	0	580
ETFA/SCAPER/RCN2 (F, Brain)	ENSG00000259792	eQTL_catalogue_coronary_artery eQTL	0.0185276	0	449
ETFA/SCAPER/RCN2 (F, Brain)	RPP25	eQTL_catalogue_coronary_artery eQTL	0.00409207	0	1129
ETFA/SCAPER/RCN2 (F, Brain)	ENSG00000288901	eQTL_catalogue_coronary_artery eQTL	0.0027803	0	1512
ETFA/SCAPER/RCN2 (F, Brain)	PPCDC	eQTL_catalogue_coronary_artery eQTL	0.00258564	0	1307
ETFA/SCAPER/RCN2 (F, Brain)	ULK3	eQTL_catalogue_coronary_artery eQTL	0.00257819	0	905
ETFA/SCAPER/RCN2 (F, Brain)	SCAMP5	eQTL_catalogue_coronary_artery eQTL	0.00205191	0	1129
ETFA/SCAPER/RCN2 (F, Brain)	COX5A	eQTL_catalogue_coronary_artery eQTL	0.00173861	0	1086
ETFA/SCAPER/RCN2 (F, Brain)	FAM219B	eQTL_catalogue_coronary_artery eQTL	0.00156207	0	1025
ETFA/SCAPER/RCN2 (F, Brain)	UBL7	eQTL_catalogue_coronary_artery eQTL	0.000486153	0.00153239	206
ETFA/SCAPER/RCN2 (F, Brain)	MPI	eQTL_catalogue_coronary_artery eQTL	0.00150622	0	988
ETFA/SCAPER/RCN2 (F, Brain)	SCAMP2	eQTL_catalogue_coronary_artery eQTL	0.00150144	0	959
ETFA/SCAPER/RCN2 (F, Brain)	CYP1A1	eQTL_catalogue_coronary_artery eQTL	0.00111348	0	588
ETFA/SCAPER/RCN2 (F, Brain)	CSK	eQTL_catalogue_coronary_artery eQTL	0.00106777	0	756
ETFA/SCAPER/RCN2 (F, Brain)	EDC3	eQTL_catalogue_coronary_artery eQTL	0.000945227	0	547
ETFA/SCAPER/RCN2 (F, Brain)	CLK3	eQTL_catalogue_coronary_artery eQTL	0.000856733	0	376
ETFA/SCAPER/RCN2 (F, Brain)	ENSG00000260919	eQTL_catalogue_coronary_artery eQTL	0.000820357	0	406
ETFA/SCAPER/RCN2 (F, Brain)	ARID3B	eQTL_catalogue_coronary_artery eQTL	0.000675379	0	301
ETFA/SCAPER/RCN2 (F, Brain)	UBL7-DT	eQTL_catalogue_coronary_artery eQTL	0.000514938	0	206
ETFA/SCAPER/RCN2 (F, Brain)	ENSG00000261775	eQTL_catalogue_coronary_artery eQTL	0.000471412	0	240
ETFA/SCAPER/RCN2 (F, Brain)	SEMA7A	eQTL_catalogue_coronary_artery eQTL	0.000362154	0	176
ETFA/SCAPER/RCN2 (F, Brain)	CYP11A1	eQTL_catalogue_coronary_artery eQTL	0.000255743	0	112
ETFA/SCAPER/RCN2 (F, Brain)	ULK3	eQTL_catalogue_coronary_artery sQTL	0.00306825	0	893
ETFA/SCAPER/RCN2 (F, Brain)	FAM219B	eQTL_catalogue_coronary_artery sQTL	0.0028357	0	1012
ETFA/SCAPER/RCN2 (F, Brain)	SCAPER	eQTL_catalogue_cortex eQTL	0.696205	0.574353	2653
ETFA/SCAPER/RCN2 (F, Brain)	LINGO1-AS1	eQTL_catalogue_cortex eQTL	0.0742553	0	1113
ETFA/SCAPER/RCN2 (F, Brain)	ENSG00000269951	eQTL_catalogue_cortex eQTL	0.0659934	0.0234786	2326
ETFA/SCAPER/RCN2 (F, Brain)	LINGO1-AS2	eQTL_catalogue_cortex eQTL	0.0626406	0	1071
ETFA/SCAPER/RCN2 (F, Brain)	HMG20A	eQTL_catalogue_cortex eQTL	0.0513998	0	1531
ETFA/SCAPER/RCN2 (F, Brain)	RCN2	eQTL_catalogue_cortex eQTL	0.0512458	0	2606
ETFA/SCAPER/RCN2 (F, Brain)	ENSG00000259420	eQTL_catalogue_cortex eQTL	0.0477884	0	1256
ETFA/SCAPER/RCN2 (F, Brain)	LINGO1	eQTL_catalogue_cortex eQTL	0.0467123	0	751
ETFA/SCAPER/RCN2 (F, Brain)	TSPAN3	eQTL_catalogue_cortex eQTL	0.0434509	0	2301
ETFA/SCAPER/RCN2 (F, Brain)	ENSG00000261244	eQTL_catalogue_cortex eQTL	0.040559	0	558
ETFA/SCAPER/RCN2 (F, Brain)	ENSG00000259792	eQTL_catalogue_cortex eQTL	0.0340984	0	429
ETFA/SCAPER/RCN2 (F, Brain)	PSTPIP1	eQTL_catalogue_cortex eQTL	0.0321397	0.00338973	2458
ETFA/SCAPER/RCN2 (F, Brain)	CYP1A1	eQTL_catalogue_cortex eQTL	0.00320176	0.0129659	599
ETFA/SCAPER/RCN2 (F, Brain)	ENSG00000259362	eQTL_catalogue_cortex eQTL	0.0127545	0.000785785	1332
ETFA/SCAPER/RCN2 (F, Brain)	MPI	eQTL_catalogue_cortex eQTL	0.00331618	0	979
ETFA/SCAPER/RCN2 (F, Brain)	ENSG00000288901	eQTL_catalogue_cortex eQTL	0.00269652	0	1496
ETFA/SCAPER/RCN2 (F, Brain)	ARID3B	eQTL_catalogue_cortex eQTL	0.000691519	0.00240824	307
ETFA/SCAPER/RCN2 (F, Brain)	PPCDC	eQTL_catalogue_cortex eQTL	0.00218882	0	1289
ETFA/SCAPER/RCN2 (F, Brain)	SCAMP5	eQTL_catalogue_cortex eQTL	0.00201602	0	1114
ETFA/SCAPER/RCN2 (F, Brain)	RPP25	eQTL_catalogue_cortex eQTL	0.00186305	0	1114
ETFA/SCAPER/RCN2 (F, Brain)	COX5A	eQTL_catalogue_cortex eQTL	0.00176252	0	1072
ETFA/SCAPER/RCN2 (F, Brain)	FAM219B	eQTL_catalogue_cortex eQTL	0.00172775	0	1015
ETFA/SCAPER/RCN2 (F, Brain)	SEMA7A	eQTL_catalogue_cortex eQTL	0.000423659	0.00150961	178
ETFA/SCAPER/RCN2 (F, Brain)	EDC3	eQTL_catalogue_cortex eQTL	0.00146879	0	558
ETFA/SCAPER/RCN2 (F, Brain)	UBL7	eQTL_catalogue_cortex eQTL	0.000459988	0.00146795	210
ETFA/SCAPER/RCN2 (F, Brain)	SCAMP2	eQTL_catalogue_cortex eQTL	0.00144625	0	951
ETFA/SCAPER/RCN2 (F, Brain)	ULK3	eQTL_catalogue_cortex eQTL	0.00128578	0	898
ETFA/SCAPER/RCN2 (F, Brain)	CSK	eQTL_catalogue_cortex eQTL	0.0012665	0	761
ETFA/SCAPER/RCN2 (F, Brain)	ENSG00000261606	eQTL_catalogue_cortex eQTL	0.00115552	0	852
ETFA/SCAPER/RCN2 (F, Brain)	CLK3	eQTL_catalogue_cortex eQTL	0.000733647	0	386
ETFA/SCAPER/RCN2 (F, Brain)	ENSG00000260919	eQTL_catalogue_cortex eQTL	0.000730163	0	417
ETFA/SCAPER/RCN2 (F, Brain)	ENSG00000261775	eQTL_catalogue_cortex eQTL	0.000703065	0	247
ETFA/SCAPER/RCN2 (F, Brain)	ENSG00000286696	eQTL_catalogue_cortex eQTL	0.000525938	0	176
ETFA/SCAPER/RCN2 (F, Brain)	UBL7-DT	eQTL_catalogue_cortex eQTL	0.000446386	0	210
ETFA/SCAPER/RCN2 (F, Brain)	PEAK1	eQTL_catalogue_cortex eQTL	0.000268447	0.000162366	1531
ETFA/SCAPER/RCN2 (F, Brain)	CYP11A1	eQTL_catalogue_cortex eQTL	0.0001756	0	115
ETFA/SCAPER/RCN2 (F, Brain)	RCN2	eQTL_catalogue_cortex sQTL	0.0536155	0.000182677	2573
ETFA/SCAPER/RCN2 (F, Brain)	ULK3	eQTL_catalogue_cortex sQTL	0.00194032	0	888
ETFA/SCAPER/RCN2 (F, Brain)	ENSG00000261244	eQTL_catalogue_esophagus_gej eQTL	0.0765249	0	592
ETFA/SCAPER/RCN2 (F, Brain)	SCAPER	eQTL_catalogue_esophagus_gej eQTL	0.0686534	0.0398311	2720
ETFA/SCAPER/RCN2 (F, Brain)	PEAK1	eQTL_catalogue_esophagus_gej eQTL	0.0581214	0.0183035	1579
ETFA/SCAPER/RCN2 (F, Brain)	LINGO1	eQTL_catalogue_esophagus_gej eQTL	0.047229	0	791
ETFA/SCAPER/RCN2 (F, Brain)	TSPAN3	eQTL_catalogue_esophagus_gej eQTL	0.046713	0.0286787	2359
ETFA/SCAPER/RCN2 (F, Brain)	ENSG00000269951	eQTL_catalogue_esophagus_gej eQTL	0.0405093	0.0141347	2384
ETFA/SCAPER/RCN2 (F, Brain)	RCN2	eQTL_catalogue_esophagus_gej eQTL	0.0391397	0	2669
ETFA/SCAPER/RCN2 (F, Brain)	PSTPIP1	eQTL_catalogue_esophagus_gej eQTL	0.0380887	0.0136511	2517
ETFA/SCAPER/RCN2 (F, Brain)	C15orf39	eQTL_catalogue_esophagus_gej eQTL	0.0147861	0.0163059	1743
ETFA/SCAPER/RCN2 (F, Brain)	ENSG00000259792	eQTL_catalogue_esophagus_gej eQTL	0.0146474	0	460
ETFA/SCAPER/RCN2 (F, Brain)	ENSG00000288901	eQTL_catalogue_esophagus_gej eQTL	0.00253006	0	1531
ETFA/SCAPER/RCN2 (F, Brain)	UBL7	eQTL_catalogue_esophagus_gej eQTL	0.000712687	0.00246516	215
ETFA/SCAPER/RCN2 (F, Brain)	MPI	eQTL_catalogue_esophagus_gej eQTL	0.00215227	0	1006
ETFA/SCAPER/RCN2 (F, Brain)	COX5A	eQTL_catalogue_esophagus_gej eQTL	0.00204387	0	1103
ETFA/SCAPER/RCN2 (F, Brain)	PPCDC	eQTL_catalogue_esophagus_gej eQTL	0.00202082	0	1325
ETFA/SCAPER/RCN2 (F, Brain)	RPP25	eQTL_catalogue_esophagus_gej eQTL	0.00193929	0	1148
ETFA/SCAPER/RCN2 (F, Brain)	SCAMP5	eQTL_catalogue_esophagus_gej eQTL	0.0018425	0	1148
ETFA/SCAPER/RCN2 (F, Brain)	SCAMP2	eQTL_catalogue_esophagus_gej eQTL	0.00182496	0	976
ETFA/SCAPER/RCN2 (F, Brain)	CSK	eQTL_catalogue_esophagus_gej eQTL	0.00166622	0	777
ETFA/SCAPER/RCN2 (F, Brain)	FAM219B	eQTL_catalogue_esophagus_gej eQTL	0.00145872	0	1043
ETFA/SCAPER/RCN2 (F, Brain)	ULK3	eQTL_catalogue_esophagus_gej eQTL	0.00122932	0	923
ETFA/SCAPER/RCN2 (F, Brain)	ARID3B	eQTL_catalogue_esophagus_gej eQTL	0.000947322	0	315
ETFA/SCAPER/RCN2 (F, Brain)	EDC3	eQTL_catalogue_esophagus_gej eQTL	0.000887514	0	568
ETFA/SCAPER/RCN2 (F, Brain)	CYP1A1	eQTL_catalogue_esophagus_gej eQTL	0.00084281	0	610
ETFA/SCAPER/RCN2 (F, Brain)	ENSG00000260919	eQTL_catalogue_esophagus_gej eQTL	0.000702764	0	427
ETFA/SCAPER/RCN2 (F, Brain)	CLK3	eQTL_catalogue_esophagus_gej eQTL	0.000691537	0	394
ETFA/SCAPER/RCN2 (F, Brain)	ENSG00000261775	eQTL_catalogue_esophagus_gej eQTL	0.000577711	0	252
ETFA/SCAPER/RCN2 (F, Brain)	UBL7-DT	eQTL_catalogue_esophagus_gej eQTL	0.000445403	0	215
ETFA/SCAPER/RCN2 (F, Brain)	SEMA7A	eQTL_catalogue_esophagus_gej eQTL	0.000347305	0	182
ETFA/SCAPER/RCN2 (F, Brain)	ENSG00000261821	eQTL_catalogue_esophagus_gej eQTL	0.000199124	0	117
ETFA/SCAPER/RCN2 (F, Brain)	CYP11A1	eQTL_catalogue_esophagus_gej eQTL	0.000168068	0	117
ETFA/SCAPER/RCN2 (F, Brain)	ULK3	eQTL_catalogue_esophagus_gej sQTL	0.0025521	0	911
ETFA/SCAPER/RCN2 (F, Brain)	FAM219B	eQTL_catalogue_esophagus_gej sQTL	0.0024156	0	1030
ETFA/SCAPER/RCN2 (F, Brain)	SCAPER	eQTL_catalogue_esophagus_mucosa eQTL	0.239671	0.149229	2756
ETFA/SCAPER/RCN2 (F, Brain)	HMG20A	eQTL_catalogue_esophagus_mucosa eQTL	0.0512866	0	1605
ETFA/SCAPER/RCN2 (F, Brain)	TSPAN3	eQTL_catalogue_esophagus_mucosa eQTL	0.04776	0	2390
ETFA/SCAPER/RCN2 (F, Brain)	ENSG00000269951	eQTL_catalogue_esophagus_mucosa eQTL	0.0454161	0	2415
ETFA/SCAPER/RCN2 (F, Brain)	RCN2	eQTL_catalogue_esophagus_mucosa eQTL	0.0341635	0	2706
ETFA/SCAPER/RCN2 (F, Brain)	LINGO1	eQTL_catalogue_esophagus_mucosa eQTL	0.0341501	0	806
ETFA/SCAPER/RCN2 (F, Brain)	PSTPIP1	eQTL_catalogue_esophagus_mucosa eQTL	0.0339869	0	2551
ETFA/SCAPER/RCN2 (F, Brain)	ENSG00000259792	eQTL_catalogue_esophagus_mucosa eQTL	0.0157782	0.0200215	472
ETFA/SCAPER/RCN2 (F, Brain)	PEAK1	eQTL_catalogue_esophagus_mucosa eQTL	0.0188625	0.00613243	1605
ETFA/SCAPER/RCN2 (F, Brain)	PPCDC	eQTL_catalogue_esophagus_mucosa eQTL	0.00386973	0	1330
ETFA/SCAPER/RCN2 (F, Brain)	SCAMP5	eQTL_catalogue_esophagus_mucosa eQTL	0.00313591	0	1150
ETFA/SCAPER/RCN2 (F, Brain)	FAM219B	eQTL_catalogue_esophagus_mucosa eQTL	0.00200888	0	1046
ETFA/SCAPER/RCN2 (F, Brain)	RPP25	eQTL_catalogue_esophagus_mucosa eQTL	0.0019883	0	1150
ETFA/SCAPER/RCN2 (F, Brain)	COX5A	eQTL_catalogue_esophagus_mucosa eQTL	0.00182511	0	1105
ETFA/SCAPER/RCN2 (F, Brain)	SEMA7A	eQTL_catalogue_esophagus_mucosa eQTL	0.000488099	0.0017906	184
ETFA/SCAPER/RCN2 (F, Brain)	SCAMP2	eQTL_catalogue_esophagus_mucosa eQTL	0.00176003	0	979
ETFA/SCAPER/RCN2 (F, Brain)	ENSG00000261606	eQTL_catalogue_esophagus_mucosa eQTL	0.00165226	0	874
ETFA/SCAPER/RCN2 (F, Brain)	ULK3	eQTL_catalogue_esophagus_mucosa eQTL	0.00142495	0	924
ETFA/SCAPER/RCN2 (F, Brain)	MPI	eQTL_catalogue_esophagus_mucosa eQTL	0.00139085	0	1009
ETFA/SCAPER/RCN2 (F, Brain)	CLK3	eQTL_catalogue_esophagus_mucosa eQTL	0.00124828	0	396
ETFA/SCAPER/RCN2 (F, Brain)	CYP1A1	eQTL_catalogue_esophagus_mucosa eQTL	0.00109559	0	609
ETFA/SCAPER/RCN2 (F, Brain)	ARID3B	eQTL_catalogue_esophagus_mucosa eQTL	0.000961643	0	317
ETFA/SCAPER/RCN2 (F, Brain)	ENSG00000260919	eQTL_catalogue_esophagus_mucosa eQTL	0.00092527	0	427
ETFA/SCAPER/RCN2 (F, Brain)	CSK	eQTL_catalogue_esophagus_mucosa eQTL	0.000921126	0	778
ETFA/SCAPER/RCN2 (F, Brain)	EDC3	eQTL_catalogue_esophagus_mucosa eQTL	0.000745404	0	569
ETFA/SCAPER/RCN2 (F, Brain)	ENSG00000261775	eQTL_catalogue_esophagus_mucosa eQTL	0.00048563	0	255
ETFA/SCAPER/RCN2 (F, Brain)	UBL7	eQTL_catalogue_esophagus_mucosa eQTL	0.000405651	0	218
ETFA/SCAPER/RCN2 (F, Brain)	UBL7-DT	eQTL_catalogue_esophagus_mucosa eQTL	0.000398267	0	218
ETFA/SCAPER/RCN2 (F, Brain)	ENSG00000261821	eQTL_catalogue_esophagus_mucosa eQTL	0.000245032	0	119
ETFA/SCAPER/RCN2 (F, Brain)	CYP11A1	eQTL_catalogue_esophagus_mucosa eQTL	0.000244808	0	119
ETFA/SCAPER/RCN2 (F, Brain)	NRG4	eQTL_catalogue_esophagus_mucosa sQTL	0.000121705	0.0182044	3360
ETFA/SCAPER/RCN2 (F, Brain)	ULK3	eQTL_catalogue_esophagus_mucosa sQTL	0.00533186	0	924
ETFA/SCAPER/RCN2 (F, Brain)	PPCDC	eQTL_catalogue_esophagus_mucosa sQTL	0.00214722	0	1350
ETFA/SCAPER/RCN2 (F, Brain)	FAM219B	eQTL_catalogue_esophagus_mucosa sQTL	0.0020174	0	1033
ETFA/SCAPER/RCN2 (F, Brain)	RCN2	eQTL_catalogue_esophagus_muscularis eQTL	0.145859	0	2679
ETFA/SCAPER/RCN2 (F, Brain)	ENSG00000269951	eQTL_catalogue_esophagus_muscularis eQTL	0.129889	0.0360364	2391
ETFA/SCAPER/RCN2 (F, Brain)	PEAK1	eQTL_catalogue_esophagus_muscularis eQTL	0.120661	0	1591
ETFA/SCAPER/RCN2 (F, Brain)	HMG20A	eQTL_catalogue_esophagus_muscularis eQTL	0.106704	0.0260799	1591
ETFA/SCAPER/RCN2 (F, Brain)	SCAPER	eQTL_catalogue_esophagus_muscularis eQTL	0.0793141	0.0445914	2730
ETFA/SCAPER/RCN2 (F, Brain)	LINGO1	eQTL_catalogue_esophagus_muscularis eQTL	0.0452921	0.025143	799
ETFA/SCAPER/RCN2 (F, Brain)	ENSG00000261244	eQTL_catalogue_esophagus_muscularis eQTL	0.0347069	0	602
ETFA/SCAPER/RCN2 (F, Brain)	PSTPIP1	eQTL_catalogue_esophagus_muscularis eQTL	0.0342455	0.0236161	2524
ETFA/SCAPER/RCN2 (F, Brain)	EDC3	eQTL_catalogue_esophagus_muscularis eQTL	0.0028042	0.0138108	570
ETFA/SCAPER/RCN2 (F, Brain)	ENSG00000259792	eQTL_catalogue_esophagus_muscularis eQTL	0.0137582	0	467
ETFA/SCAPER/RCN2 (F, Brain)	PPCDC	eQTL_catalogue_esophagus_muscularis eQTL	0.00586912	0	1329
ETFA/SCAPER/RCN2 (F, Brain)	RPP25	eQTL_catalogue_esophagus_muscularis eQTL	0.00530444	0	1151
ETFA/SCAPER/RCN2 (F, Brain)	SCAMP5	eQTL_catalogue_esophagus_muscularis eQTL	0.00243286	0	1151
ETFA/SCAPER/RCN2 (F, Brain)	ENSG00000288901	eQTL_catalogue_esophagus_muscularis eQTL	0.0023118	0	1537
ETFA/SCAPER/RCN2 (F, Brain)	CSK	eQTL_catalogue_esophagus_muscularis eQTL	0.00224951	0	780
ETFA/SCAPER/RCN2 (F, Brain)	COX5A	eQTL_catalogue_esophagus_muscularis eQTL	0.00184274	0	1106
ETFA/SCAPER/RCN2 (F, Brain)	MPI	eQTL_catalogue_esophagus_muscularis eQTL	0.001787	0	1009
ETFA/SCAPER/RCN2 (F, Brain)	ARID3B	eQTL_catalogue_esophagus_muscularis eQTL	0.00160066	0	319
ETFA/SCAPER/RCN2 (F, Brain)	SCAMP2	eQTL_catalogue_esophagus_muscularis eQTL	0.00155932	0	979
ETFA/SCAPER/RCN2 (F, Brain)	FAM219B	eQTL_catalogue_esophagus_muscularis eQTL	0.00154777	0	1046
ETFA/SCAPER/RCN2 (F, Brain)	ULK3	eQTL_catalogue_esophagus_muscularis eQTL	0.00142187	0	924
ETFA/SCAPER/RCN2 (F, Brain)	UBL7	eQTL_catalogue_esophagus_muscularis eQTL	0.0013708	0	222
ETFA/SCAPER/RCN2 (F, Brain)	ENSG00000260919	eQTL_catalogue_esophagus_muscularis eQTL	0.00131052	0	428
ETFA/SCAPER/RCN2 (F, Brain)	CYP1A1	eQTL_catalogue_esophagus_muscularis eQTL	0.00124161	0	612
ETFA/SCAPER/RCN2 (F, Brain)	TSPAN3	eQTL_catalogue_esophagus_muscularis eQTL	0.000903072	0.000514027	2366
ETFA/SCAPER/RCN2 (F, Brain)	CLK3	eQTL_catalogue_esophagus_muscularis eQTL	0.000624727	0	397
ETFA/SCAPER/RCN2 (F, Brain)	ENSG00000261775	eQTL_catalogue_esophagus_muscularis eQTL	0.000590193	0	258
ETFA/SCAPER/RCN2 (F, Brain)	ENSG00000277749	eQTL_catalogue_esophagus_muscularis eQTL	0.000135994	0.000493393	52
ETFA/SCAPER/RCN2 (F, Brain)	SEMA7A	eQTL_catalogue_esophagus_muscularis eQTL	0.000415705	0	188
ETFA/SCAPER/RCN2 (F, Brain)	UBL7-DT	eQTL_catalogue_esophagus_muscularis eQTL	0.000404793	0	222
ETFA/SCAPER/RCN2 (F, Brain)	ENSG00000261821	eQTL_catalogue_esophagus_muscularis eQTL	0.000189503	0	123
ETFA/SCAPER/RCN2 (F, Brain)	CYP11A1	eQTL_catalogue_esophagus_muscularis eQTL	0.000183381	0	123
ETFA/SCAPER/RCN2 (F, Brain)	SCAPER	eQTL_catalogue_esophagus_muscularis sQTL	0.636686	0.469593	3114
ETFA/SCAPER/RCN2 (F, Brain)	RCN2	eQTL_catalogue_esophagus_muscularis sQTL	0.031833	9.87128e-05	2644
ETFA/SCAPER/RCN2 (F, Brain)	ULK3	eQTL_catalogue_esophagus_muscularis sQTL	0.00797622	0	913
ETFA/SCAPER/RCN2 (F, Brain)	FAM219B	eQTL_catalogue_esophagus_muscularis sQTL	0.00262722	0	1033
ETFA/SCAPER/RCN2 (F, Brain)	CLK3	eQTL_catalogue_esophagus_muscularis sQTL	0.00065955	0	447
ETFA/SCAPER/RCN2 (F, Brain)	UBL7	eQTL_catalogue_esophagus_muscularis sQTL	0.000374291	0	222
ETFA/SCAPER/RCN2 (F, Brain)	SCAPER	eQTL_catalogue_fairfax_monocytes_ifn24 eQTL	0.271129	0.159725	2736
ETFA/SCAPER/RCN2 (F, Brain)	LINGO1	eQTL_catalogue_fairfax_monocytes_ifn24 eQTL	0.125611	0	800
ETFA/SCAPER/RCN2 (F, Brain)	HMG20A	eQTL_catalogue_fairfax_monocytes_ifn24 eQTL	0.101945	0	1621
ETFA/SCAPER/RCN2 (F, Brain)	PEAK1	eQTL_catalogue_fairfax_monocytes_ifn24 eQTL	0.0388747	0	1621
ETFA/SCAPER/RCN2 (F, Brain)	ENSG00000259420	eQTL_catalogue_fairfax_monocytes_ifn24 eQTL	0.037535	0	1334
ETFA/SCAPER/RCN2 (F, Brain)	RCN2	eQTL_catalogue_fairfax_monocytes_ifn24 eQTL	0.0355365	0	2700
ETFA/SCAPER/RCN2 (F, Brain)	PSTPIP1	eQTL_catalogue_fairfax_monocytes_ifn24 eQTL	0.000921233	0.0268345	2567
ETFA/SCAPER/RCN2 (F, Brain)	C15orf39	eQTL_catalogue_fairfax_monocytes_ifn24 eQTL	0.0221858	0	1641
ETFA/SCAPER/RCN2 (F, Brain)	TSPAN3	eQTL_catalogue_fairfax_monocytes_ifn24 eQTL	0.0127454	0.00257863	2413
ETFA/SCAPER/RCN2 (F, Brain)	EDC3	eQTL_catalogue_fairfax_monocytes_ifn24 eQTL	0.00243988	0	524
ETFA/SCAPER/RCN2 (F, Brain)	FAM219B	eQTL_catalogue_fairfax_monocytes_ifn24 eQTL	0.00236717	0	966
ETFA/SCAPER/RCN2 (F, Brain)	MPI	eQTL_catalogue_fairfax_monocytes_ifn24 eQTL	0.00192349	0	940
ETFA/SCAPER/RCN2 (F, Brain)	RPP25	eQTL_catalogue_fairfax_monocytes_ifn24 eQTL	0.00182713	0	1039
ETFA/SCAPER/RCN2 (F, Brain)	PPCDC	eQTL_catalogue_fairfax_monocytes_ifn24 eQTL	0.00182045	0	1213
ETFA/SCAPER/RCN2 (F, Brain)	SCAMP5	eQTL_catalogue_fairfax_monocytes_ifn24 eQTL	0.00146155	0	1039
ETFA/SCAPER/RCN2 (F, Brain)	CPLX3	eQTL_catalogue_fairfax_monocytes_ifn24 eQTL	0.0013378	0	836
ETFA/SCAPER/RCN2 (F, Brain)	COX5A	eQTL_catalogue_fairfax_monocytes_ifn24 eQTL	0.00128958	0	1010
ETFA/SCAPER/RCN2 (F, Brain)	SCAMP2	eQTL_catalogue_fairfax_monocytes_ifn24 eQTL	0.00122807	0	914
ETFA/SCAPER/RCN2 (F, Brain)	ULK3	eQTL_catalogue_fairfax_monocytes_ifn24 eQTL	0.000995382	0	863
ETFA/SCAPER/RCN2 (F, Brain)	LMAN1L	eQTL_catalogue_fairfax_monocytes_ifn24 eQTL	0.000886048	0	804
ETFA/SCAPER/RCN2 (F, Brain)	CSK	eQTL_catalogue_fairfax_monocytes_ifn24 eQTL	0.000857336	0	731
ETFA/SCAPER/RCN2 (F, Brain)	CLK3	eQTL_catalogue_fairfax_monocytes_ifn24 eQTL	0.000583226	0	349
ETFA/SCAPER/RCN2 (F, Brain)	ARID3B	eQTL_catalogue_fairfax_monocytes_ifn24 eQTL	0.000416726	0	271
ETFA/SCAPER/RCN2 (F, Brain)	SEMA7A	eQTL_catalogue_fairfax_monocytes_ifn24 eQTL	0.000330714	0	156
ETFA/SCAPER/RCN2 (F, Brain)	UBL7	eQTL_catalogue_fairfax_monocytes_ifn24 eQTL	0.000305052	0	182
ETFA/SCAPER/RCN2 (F, Brain)	CYP11A1	eQTL_catalogue_fairfax_monocytes_ifn24 eQTL	0.000176213	0	99
ETFA/SCAPER/RCN2 (F, Brain)	SCAPER	eQTL_catalogue_fairfax_monocytes_lps2 eQTL	0.642745	0.472755	2690
ETFA/SCAPER/RCN2 (F, Brain)	ENSG00000259420	eQTL_catalogue_fairfax_monocytes_lps2 eQTL	0.0711213	0	1294
ETFA/SCAPER/RCN2 (F, Brain)	PEAK1	eQTL_catalogue_fairfax_monocytes_lps2 eQTL	0.0603953	0	1578
ETFA/SCAPER/RCN2 (F, Brain)	HMG20A	eQTL_catalogue_fairfax_monocytes_lps2 eQTL	0.0600155	0	1578
ETFA/SCAPER/RCN2 (F, Brain)	LINGO1	eQTL_catalogue_fairfax_monocytes_lps2 eQTL	0.0490783	0	768
ETFA/SCAPER/RCN2 (F, Brain)	PSTPIP1	eQTL_catalogue_fairfax_monocytes_lps2 eQTL	0.0446847	0.00106704	2522
ETFA/SCAPER/RCN2 (F, Brain)	RCN2	eQTL_catalogue_fairfax_monocytes_lps2 eQTL	0.0414665	0	2655
ETFA/SCAPER/RCN2 (F, Brain)	TSPAN3	eQTL_catalogue_fairfax_monocytes_lps2 eQTL	0.0412222	0	2368
ETFA/SCAPER/RCN2 (F, Brain)	CLK3	eQTL_catalogue_fairfax_monocytes_lps2 eQTL	0.00147129	0.00539016	348
ETFA/SCAPER/RCN2 (F, Brain)	PPCDC	eQTL_catalogue_fairfax_monocytes_lps2 eQTL	0.00195899	0	1206
ETFA/SCAPER/RCN2 (F, Brain)	COX5A	eQTL_catalogue_fairfax_monocytes_lps2 eQTL	0.00174134	0	1003
ETFA/SCAPER/RCN2 (F, Brain)	LMAN1L	eQTL_catalogue_fairfax_monocytes_lps2 eQTL	0.00163896	0	798
ETFA/SCAPER/RCN2 (F, Brain)	MPI	eQTL_catalogue_fairfax_monocytes_lps2 eQTL	0.00160955	0	934
ETFA/SCAPER/RCN2 (F, Brain)	SCAMP5	eQTL_catalogue_fairfax_monocytes_lps2 eQTL	0.00158571	0	1032
ETFA/SCAPER/RCN2 (F, Brain)	RPP25	eQTL_catalogue_fairfax_monocytes_lps2 eQTL	0.00147041	0	1032
ETFA/SCAPER/RCN2 (F, Brain)	FAM219B	eQTL_catalogue_fairfax_monocytes_lps2 eQTL	0.00133126	0	960
ETFA/SCAPER/RCN2 (F, Brain)	SCAMP2	eQTL_catalogue_fairfax_monocytes_lps2 eQTL	0.00119712	0	908
ETFA/SCAPER/RCN2 (F, Brain)	ULK3	eQTL_catalogue_fairfax_monocytes_lps2 eQTL	0.00115497	0	857
ETFA/SCAPER/RCN2 (F, Brain)	CPLX3	eQTL_catalogue_fairfax_monocytes_lps2 eQTL	0.000979354	0	830
ETFA/SCAPER/RCN2 (F, Brain)	CSK	eQTL_catalogue_fairfax_monocytes_lps2 eQTL	0.000811687	0	726
ETFA/SCAPER/RCN2 (F, Brain)	EDC3	eQTL_catalogue_fairfax_monocytes_lps2 eQTL	0.000792985	0	522
ETFA/SCAPER/RCN2 (F, Brain)	ARID3B	eQTL_catalogue_fairfax_monocytes_lps2 eQTL	0.000573361	0	270
ETFA/SCAPER/RCN2 (F, Brain)	SEMA7A	eQTL_catalogue_fairfax_monocytes_lps2 eQTL	0.00034519	0	154
ETFA/SCAPER/RCN2 (F, Brain)	UBL7	eQTL_catalogue_fairfax_monocytes_lps2 eQTL	0.000343715	0	180
ETFA/SCAPER/RCN2 (F, Brain)	CYP11A1	eQTL_catalogue_fairfax_monocytes_lps2 eQTL	0.000127254	0	96
ETFA/SCAPER/RCN2 (F, Brain)	SCAPER	eQTL_catalogue_fairfax_monocytes_lps24 eQTL	0.0975666	0.0373634	2716
ETFA/SCAPER/RCN2 (F, Brain)	TSPAN3	eQTL_catalogue_fairfax_monocytes_lps24 eQTL	0.0771781	0	2394
ETFA/SCAPER/RCN2 (F, Brain)	LINGO1	eQTL_catalogue_fairfax_monocytes_lps24 eQTL	0.0630422	0	791
ETFA/SCAPER/RCN2 (F, Brain)	ENSG00000259420	eQTL_catalogue_fairfax_monocytes_lps24 eQTL	0.0418179	0	1319
ETFA/SCAPER/RCN2 (F, Brain)	PEAK1	eQTL_catalogue_fairfax_monocytes_lps24 eQTL	0.0398709	0	1605
ETFA/SCAPER/RCN2 (F, Brain)	RCN2	eQTL_catalogue_fairfax_monocytes_lps24 eQTL	0.0377136	0.0154309	2681
ETFA/SCAPER/RCN2 (F, Brain)	PSTPIP1	eQTL_catalogue_fairfax_monocytes_lps24 eQTL	0.0236187	0.00254486	2548
ETFA/SCAPER/RCN2 (F, Brain)	SEMA7A	eQTL_catalogue_fairfax_monocytes_lps24 eQTL	0.00179743	0.00645328	154
ETFA/SCAPER/RCN2 (F, Brain)	RPP25	eQTL_catalogue_fairfax_monocytes_lps24 eQTL	0.00320592	0	1030
ETFA/SCAPER/RCN2 (F, Brain)	UBL7	eQTL_catalogue_fairfax_monocytes_lps24 eQTL	0.000559323	0.0021026	180
ETFA/SCAPER/RCN2 (F, Brain)	HMG20A	eQTL_catalogue_fairfax_monocytes_lps24 eQTL	0.0020274	0.000235308	1605
ETFA/SCAPER/RCN2 (F, Brain)	PPCDC	eQTL_catalogue_fairfax_monocytes_lps24 eQTL	0.00198363	0	1204
ETFA/SCAPER/RCN2 (F, Brain)	COX5A	eQTL_catalogue_fairfax_monocytes_lps24 eQTL	0.00160307	0	1001
ETFA/SCAPER/RCN2 (F, Brain)	SCAMP5	eQTL_catalogue_fairfax_monocytes_lps24 eQTL	0.00154713	0	1030
ETFA/SCAPER/RCN2 (F, Brain)	ULK3	eQTL_catalogue_fairfax_monocytes_lps24 eQTL	0.00142144	0	855
ETFA/SCAPER/RCN2 (F, Brain)	FAM219B	eQTL_catalogue_fairfax_monocytes_lps24 eQTL	0.00128196	0	958
ETFA/SCAPER/RCN2 (F, Brain)	CPLX3	eQTL_catalogue_fairfax_monocytes_lps24 eQTL	0.00118566	0	829
ETFA/SCAPER/RCN2 (F, Brain)	MPI	eQTL_catalogue_fairfax_monocytes_lps24 eQTL	0.00117353	0	932
ETFA/SCAPER/RCN2 (F, Brain)	SCAMP2	eQTL_catalogue_fairfax_monocytes_lps24 eQTL	0.00106873	0	906
ETFA/SCAPER/RCN2 (F, Brain)	LMAN1L	eQTL_catalogue_fairfax_monocytes_lps24 eQTL	0.00100201	0	797
ETFA/SCAPER/RCN2 (F, Brain)	CSK	eQTL_catalogue_fairfax_monocytes_lps24 eQTL	0.000735637	0	723
ETFA/SCAPER/RCN2 (F, Brain)	EDC3	eQTL_catalogue_fairfax_monocytes_lps24 eQTL	0.000730201	0	517
ETFA/SCAPER/RCN2 (F, Brain)	CLK3	eQTL_catalogue_fairfax_monocytes_lps24 eQTL	0.000530781	0	346
ETFA/SCAPER/RCN2 (F, Brain)	ARID3B	eQTL_catalogue_fairfax_monocytes_lps24 eQTL	0.000405663	0	270
ETFA/SCAPER/RCN2 (F, Brain)	CYP11A1	eQTL_catalogue_fairfax_monocytes_lps24 eQTL	0.000116506	0	98
ETFA/SCAPER/RCN2 (F, Brain)	ETFA	eQTL_catalogue_fairfax_monocytes_naive eQTL	0.0613366	0.302675	3675
ETFA/SCAPER/RCN2 (F, Brain)	SCAPER	eQTL_catalogue_fairfax_monocytes_naive eQTL	0.15026	0.082659	2739
ETFA/SCAPER/RCN2 (F, Brain)	TSPAN3	eQTL_catalogue_fairfax_monocytes_naive eQTL	0.0961643	0.0252835	2415
ETFA/SCAPER/RCN2 (F, Brain)	LINGO1	eQTL_catalogue_fairfax_monocytes_naive eQTL	0.0579906	0	801
ETFA/SCAPER/RCN2 (F, Brain)	PEAK1	eQTL_catalogue_fairfax_monocytes_naive eQTL	0.0556014	0	1618
ETFA/SCAPER/RCN2 (F, Brain)	ENSG00000259420	eQTL_catalogue_fairfax_monocytes_naive eQTL	0.0437458	0	1332
ETFA/SCAPER/RCN2 (F, Brain)	HMG20A	eQTL_catalogue_fairfax_monocytes_naive eQTL	0.0365962	0	1618
ETFA/SCAPER/RCN2 (F, Brain)	RCN2	eQTL_catalogue_fairfax_monocytes_naive eQTL	0.0347907	0.0190702	2703
ETFA/SCAPER/RCN2 (F, Brain)	C15orf39	eQTL_catalogue_fairfax_monocytes_naive eQTL	0.0137717	0.0130186	1640
ETFA/SCAPER/RCN2 (F, Brain)	CSK	eQTL_catalogue_fairfax_monocytes_naive eQTL	0.00393211	0	728
ETFA/SCAPER/RCN2 (F, Brain)	CLK3	eQTL_catalogue_fairfax_monocytes_naive eQTL	0.000771987	0.00315714	350
ETFA/SCAPER/RCN2 (F, Brain)	PPCDC	eQTL_catalogue_fairfax_monocytes_naive eQTL	0.00241421	0	1211
ETFA/SCAPER/RCN2 (F, Brain)	MPI	eQTL_catalogue_fairfax_monocytes_naive eQTL	0.00186528	0	937
ETFA/SCAPER/RCN2 (F, Brain)	ULK3	eQTL_catalogue_fairfax_monocytes_naive eQTL	0.0018165	0	860
ETFA/SCAPER/RCN2 (F, Brain)	FAM219B	eQTL_catalogue_fairfax_monocytes_naive eQTL	0.00159357	0	963
ETFA/SCAPER/RCN2 (F, Brain)	SCAMP5	eQTL_catalogue_fairfax_monocytes_naive eQTL	0.00158677	0	1037
ETFA/SCAPER/RCN2 (F, Brain)	RPP25	eQTL_catalogue_fairfax_monocytes_naive eQTL	0.00143637	0	1037
ETFA/SCAPER/RCN2 (F, Brain)	COX5A	eQTL_catalogue_fairfax_monocytes_naive eQTL	0.00142668	0	1007
ETFA/SCAPER/RCN2 (F, Brain)	LMAN1L	eQTL_catalogue_fairfax_monocytes_naive eQTL	0.00138162	0	801
ETFA/SCAPER/RCN2 (F, Brain)	SCAMP2	eQTL_catalogue_fairfax_monocytes_naive eQTL	0.00116758	0	911
ETFA/SCAPER/RCN2 (F, Brain)	CPLX3	eQTL_catalogue_fairfax_monocytes_naive eQTL	0.00100482	0	833
ETFA/SCAPER/RCN2 (F, Brain)	EDC3	eQTL_catalogue_fairfax_monocytes_naive eQTL	0.000627178	0	525
ETFA/SCAPER/RCN2 (F, Brain)	ARID3B	eQTL_catalogue_fairfax_monocytes_naive eQTL	0.000599965	0	272
ETFA/SCAPER/RCN2 (F, Brain)	UBL7	eQTL_catalogue_fairfax_monocytes_naive eQTL	0.00029548	0	182
ETFA/SCAPER/RCN2 (F, Brain)	SEMA7A	eQTL_catalogue_fairfax_monocytes_naive eQTL	0.000248476	0	156
ETFA/SCAPER/RCN2 (F, Brain)	PSTPIP1	eQTL_catalogue_fairfax_monocytes_naive eQTL	0.000205868	0.000122135	2569
ETFA/SCAPER/RCN2 (F, Brain)	CYP11A1	eQTL_catalogue_fairfax_monocytes_naive eQTL	0.000125481	0	99
ETFA/SCAPER/RCN2 (F, Brain)	SCAPER	eQTL_catalogue_fibroblast eQTL	0.088118	0.0473192	2747
ETFA/SCAPER/RCN2 (F, Brain)	RCN2	eQTL_catalogue_fibroblast eQTL	0.0629635	0	2696
ETFA/SCAPER/RCN2 (F, Brain)	HMG20A	eQTL_catalogue_fibroblast eQTL	0.0353801	0	1594
ETFA/SCAPER/RCN2 (F, Brain)	ENSG00000269951	eQTL_catalogue_fibroblast eQTL	0.0352115	0.0108896	2405
ETFA/SCAPER/RCN2 (F, Brain)	PEAK1	eQTL_catalogue_fibroblast eQTL	0.0345266	0	1594
ETFA/SCAPER/RCN2 (F, Brain)	ENSG00000259792	eQTL_catalogue_fibroblast eQTL	0.0146025	0	465
ETFA/SCAPER/RCN2 (F, Brain)	ENSG00000260919	eQTL_catalogue_fibroblast eQTL	0.00265446	0.0109124	436
ETFA/SCAPER/RCN2 (F, Brain)	RPP25	eQTL_catalogue_fibroblast eQTL	0.00793504	0	1160
ETFA/SCAPER/RCN2 (F, Brain)	PPCDC	eQTL_catalogue_fibroblast eQTL	0.0052653	0	1341
ETFA/SCAPER/RCN2 (F, Brain)	SCAMP5	eQTL_catalogue_fibroblast eQTL	0.00476231	0	1160
ETFA/SCAPER/RCN2 (F, Brain)	CLK3	eQTL_catalogue_fibroblast eQTL	0.00122348	0.00415913	404
ETFA/SCAPER/RCN2 (F, Brain)	ULK3	eQTL_catalogue_fibroblast eQTL	0.00266419	0	933
ETFA/SCAPER/RCN2 (F, Brain)	ENSG00000288901	eQTL_catalogue_fibroblast eQTL	0.00223324	0	1551
ETFA/SCAPER/RCN2 (F, Brain)	COX5A	eQTL_catalogue_fibroblast eQTL	0.00216261	0	1115
ETFA/SCAPER/RCN2 (F, Brain)	CYP1A1	eQTL_catalogue_fibroblast eQTL	0.00197282	0	619
ETFA/SCAPER/RCN2 (F, Brain)	MPI	eQTL_catalogue_fibroblast eQTL	0.001766	0	1018
ETFA/SCAPER/RCN2 (F, Brain)	FAM219B	eQTL_catalogue_fibroblast eQTL	0.00148602	0	1055
ETFA/SCAPER/RCN2 (F, Brain)	SCAMP2	eQTL_catalogue_fibroblast eQTL	0.00129162	0	988
ETFA/SCAPER/RCN2 (F, Brain)	CSK	eQTL_catalogue_fibroblast eQTL	0.000980305	0	787
ETFA/SCAPER/RCN2 (F, Brain)	EDC3	eQTL_catalogue_fibroblast eQTL	0.000770243	0	577
ETFA/SCAPER/RCN2 (F, Brain)	TSPAN3	eQTL_catalogue_fibroblast eQTL	0.000701657	0.00051791	2380
ETFA/SCAPER/RCN2 (F, Brain)	ARID3B	eQTL_catalogue_fibroblast eQTL	0.000571068	0	325
ETFA/SCAPER/RCN2 (F, Brain)	SEMA7A	eQTL_catalogue_fibroblast eQTL	0.000532085	0	192
ETFA/SCAPER/RCN2 (F, Brain)	ENSG00000261775	eQTL_catalogue_fibroblast eQTL	0.000421205	0	263
ETFA/SCAPER/RCN2 (F, Brain)	UBL7-DT	eQTL_catalogue_fibroblast eQTL	0.000392519	0	226
ETFA/SCAPER/RCN2 (F, Brain)	UBL7	eQTL_catalogue_fibroblast eQTL	0.000384193	0	226
ETFA/SCAPER/RCN2 (F, Brain)	ENSG00000286696	eQTL_catalogue_fibroblast eQTL	0.000375481	0	190
ETFA/SCAPER/RCN2 (F, Brain)	CYP11A1	eQTL_catalogue_fibroblast eQTL	0.000231959	0	126
ETFA/SCAPER/RCN2 (F, Brain)	ENSG00000261821	eQTL_catalogue_fibroblast eQTL	0.000177354	0	126
ETFA/SCAPER/RCN2 (F, Brain)	RCN2	eQTL_catalogue_fibroblast sQTL	0.013719	9.82572e-05	2661
ETFA/SCAPER/RCN2 (F, Brain)	ULK3	eQTL_catalogue_fibroblast sQTL	0.00821109	0	921
ETFA/SCAPER/RCN2 (F, Brain)	MPI	eQTL_catalogue_fibroblast sQTL	0.00748707	0	1034
ETFA/SCAPER/RCN2 (F, Brain)	FAM219B	eQTL_catalogue_fibroblast sQTL	0.00325619	0	1042
ETFA/SCAPER/RCN2 (F, Brain)	PPCDC	eQTL_catalogue_fibroblast sQTL	0.00235133	0	1360
ETFA/SCAPER/RCN2 (F, Brain)	UBL7	eQTL_catalogue_fibroblast sQTL	0.000587148	0	226
ETFA/SCAPER/RCN2 (F, Brain)	SCAPER	eQTL_catalogue_frontal_cortex eQTL	0.695169	0.594043	2634
ETFA/SCAPER/RCN2 (F, Brain)	RCN2	eQTL_catalogue_frontal_cortex eQTL	0.627789	0.505654	2587
ETFA/SCAPER/RCN2 (F, Brain)	HMG20A	eQTL_catalogue_frontal_cortex eQTL	0.227225	0	1524
ETFA/SCAPER/RCN2 (F, Brain)	PEAK1	eQTL_catalogue_frontal_cortex eQTL	0.195824	0.0268731	1524
ETFA/SCAPER/RCN2 (F, Brain)	ENSG00000269951	eQTL_catalogue_frontal_cortex eQTL	0.0887294	0	2310
ETFA/SCAPER/RCN2 (F, Brain)	LINGO1-AS1	eQTL_catalogue_frontal_cortex eQTL	0.0614578	0.0310101	1113
ETFA/SCAPER/RCN2 (F, Brain)	PSTPIP1	eQTL_catalogue_frontal_cortex eQTL	0.0599353	0.0184936	2439
ETFA/SCAPER/RCN2 (F, Brain)	LINGO1-AS2	eQTL_catalogue_frontal_cortex eQTL	0.0558566	0.0302369	1071
ETFA/SCAPER/RCN2 (F, Brain)	LINGO1	eQTL_catalogue_frontal_cortex eQTL	0.0534624	0	755
ETFA/SCAPER/RCN2 (F, Brain)	ENSG00000261244	eQTL_catalogue_frontal_cortex eQTL	0.0486557	0	563
ETFA/SCAPER/RCN2 (F, Brain)	ENSG00000259420	eQTL_catalogue_frontal_cortex eQTL	0.0479507	0	1253
ETFA/SCAPER/RCN2 (F, Brain)	TSPAN3	eQTL_catalogue_frontal_cortex eQTL	0.0461152	0	2285
ETFA/SCAPER/RCN2 (F, Brain)	ENSG00000259792	eQTL_catalogue_frontal_cortex eQTL	0.0179374	0	435
ETFA/SCAPER/RCN2 (F, Brain)	CYP1A1	eQTL_catalogue_frontal_cortex eQTL	0.0015871	0.0116968	578
ETFA/SCAPER/RCN2 (F, Brain)	ENSG00000261775	eQTL_catalogue_frontal_cortex eQTL	0.00110787	0.00394287	235
ETFA/SCAPER/RCN2 (F, Brain)	PPCDC	eQTL_catalogue_frontal_cortex eQTL	0.00210767	0	1265
ETFA/SCAPER/RCN2 (F, Brain)	ULK3	eQTL_catalogue_frontal_cortex eQTL	0.00201164	0	874
ETFA/SCAPER/RCN2 (F, Brain)	SCAMP5	eQTL_catalogue_frontal_cortex eQTL	0.00183682	0	1090
ETFA/SCAPER/RCN2 (F, Brain)	COX5A	eQTL_catalogue_frontal_cortex eQTL	0.00172499	0	1048
ETFA/SCAPER/RCN2 (F, Brain)	RPP25	eQTL_catalogue_frontal_cortex eQTL	0.00165842	0	1090
ETFA/SCAPER/RCN2 (F, Brain)	FAM219B	eQTL_catalogue_frontal_cortex eQTL	0.00153804	0	992
ETFA/SCAPER/RCN2 (F, Brain)	MPI	eQTL_catalogue_frontal_cortex eQTL	0.00152734	0	955
ETFA/SCAPER/RCN2 (F, Brain)	SCAMP2	eQTL_catalogue_frontal_cortex eQTL	0.00134631	0	927
ETFA/SCAPER/RCN2 (F, Brain)	CLK3	eQTL_catalogue_frontal_cortex eQTL	0.00121328	0	371
ETFA/SCAPER/RCN2 (F, Brain)	CSK	eQTL_catalogue_frontal_cortex eQTL	0.00110114	0	739
ETFA/SCAPER/RCN2 (F, Brain)	EDC3	eQTL_catalogue_frontal_cortex eQTL	0.000830355	0	538
ETFA/SCAPER/RCN2 (F, Brain)	ENSG00000260919	eQTL_catalogue_frontal_cortex eQTL	0.000693616	0	401
ETFA/SCAPER/RCN2 (F, Brain)	ARID3B	eQTL_catalogue_frontal_cortex eQTL	0.000545416	0	294
ETFA/SCAPER/RCN2 (F, Brain)	UBL7	eQTL_catalogue_frontal_cortex eQTL	0.000393338	0	200
ETFA/SCAPER/RCN2 (F, Brain)	UBL7-DT	eQTL_catalogue_frontal_cortex eQTL	0.000387968	0	200
ETFA/SCAPER/RCN2 (F, Brain)	SEMA7A	eQTL_catalogue_frontal_cortex eQTL	0.000380977	0	171
ETFA/SCAPER/RCN2 (F, Brain)	ENSG00000286696	eQTL_catalogue_frontal_cortex eQTL	0.000354733	0	170
ETFA/SCAPER/RCN2 (F, Brain)	CYP11A1	eQTL_catalogue_frontal_cortex eQTL	0.000162371	0	112
ETFA/SCAPER/RCN2 (F, Brain)	MPI	eQTL_catalogue_frontal_cortex sQTL	0.00145789	0	964
ETFA/SCAPER/RCN2 (F, Brain)	ULK3	eQTL_catalogue_frontal_cortex sQTL	0.00139041	0	864
ETFA/SCAPER/RCN2 (F, Brain)	SCAPER	eQTL_catalogue_hippocampus eQTL	0.221737	0	2607
ETFA/SCAPER/RCN2 (F, Brain)	PEAK1	eQTL_catalogue_hippocampus eQTL	0.133154	0.0351194	1512
ETFA/SCAPER/RCN2 (F, Brain)	PSTPIP1	eQTL_catalogue_hippocampus eQTL	0.0856857	0	2414
ETFA/SCAPER/RCN2 (F, Brain)	ENSG00000269951	eQTL_catalogue_hippocampus eQTL	0.0829222	0	2286
ETFA/SCAPER/RCN2 (F, Brain)	ENSG00000259420	eQTL_catalogue_hippocampus eQTL	0.0655322	0	1242
ETFA/SCAPER/RCN2 (F, Brain)	LINGO1-AS1	eQTL_catalogue_hippocampus eQTL	0.0626662	0.0299532	1101
ETFA/SCAPER/RCN2 (F, Brain)	LINGO1	eQTL_catalogue_hippocampus eQTL	0.0557031	0	745
ETFA/SCAPER/RCN2 (F, Brain)	RCN2	eQTL_catalogue_hippocampus eQTL	0.0536631	0	2561
ETFA/SCAPER/RCN2 (F, Brain)	ENSG00000259362	eQTL_catalogue_hippocampus eQTL	0.0500601	0	1318
ETFA/SCAPER/RCN2 (F, Brain)	HMG20A	eQTL_catalogue_hippocampus eQTL	0.0499796	0	1512
ETFA/SCAPER/RCN2 (F, Brain)	TSPAN3	eQTL_catalogue_hippocampus eQTL	0.0495499	0.0172828	2261
ETFA/SCAPER/RCN2 (F, Brain)	LINGO1-AS2	eQTL_catalogue_hippocampus eQTL	0.0483825	0	1058
ETFA/SCAPER/RCN2 (F, Brain)	ENSG00000261244	eQTL_catalogue_hippocampus eQTL	0.0443911	0.0332583	558
ETFA/SCAPER/RCN2 (F, Brain)	ENSG00000259792	eQTL_catalogue_hippocampus eQTL	0.0179225	0	431
ETFA/SCAPER/RCN2 (F, Brain)	CLK3	eQTL_catalogue_hippocampus eQTL	0.00145928	0.0060074	362
ETFA/SCAPER/RCN2 (F, Brain)	COX5A	eQTL_catalogue_hippocampus eQTL	0.00241399	0	1028
ETFA/SCAPER/RCN2 (F, Brain)	ENSG00000288901	eQTL_catalogue_hippocampus eQTL	0.0021477	0	1443
ETFA/SCAPER/RCN2 (F, Brain)	PPCDC	eQTL_catalogue_hippocampus eQTL	0.00210263	0	1243
ETFA/SCAPER/RCN2 (F, Brain)	ULK3	eQTL_catalogue_hippocampus eQTL	0.00208995	0	857
ETFA/SCAPER/RCN2 (F, Brain)	SCAMP5	eQTL_catalogue_hippocampus eQTL	0.00203686	0	1070
ETFA/SCAPER/RCN2 (F, Brain)	RPP25	eQTL_catalogue_hippocampus eQTL	0.00164367	0	1070
ETFA/SCAPER/RCN2 (F, Brain)	FAM219B	eQTL_catalogue_hippocampus eQTL	0.00139483	0	973
ETFA/SCAPER/RCN2 (F, Brain)	SCAMP2	eQTL_catalogue_hippocampus eQTL	0.00136991	0	910
ETFA/SCAPER/RCN2 (F, Brain)	MPI	eQTL_catalogue_hippocampus eQTL	0.00134013	0	937
ETFA/SCAPER/RCN2 (F, Brain)	ENSG00000286696	eQTL_catalogue_hippocampus eQTL	0.000328038	0.000955925	166
ETFA/SCAPER/RCN2 (F, Brain)	CSK	eQTL_catalogue_hippocampus eQTL	0.000902888	0	729
ETFA/SCAPER/RCN2 (F, Brain)	ENSG00000260919	eQTL_catalogue_hippocampus eQTL	0.000863312	0	392
ETFA/SCAPER/RCN2 (F, Brain)	CYP1A1	eQTL_catalogue_hippocampus eQTL	0.000854426	0	569
ETFA/SCAPER/RCN2 (F, Brain)	EDC3	eQTL_catalogue_hippocampus eQTL	0.000839085	0	529
ETFA/SCAPER/RCN2 (F, Brain)	ARID3B	eQTL_catalogue_hippocampus eQTL	0.000697532	0	288
ETFA/SCAPER/RCN2 (F, Brain)	ENSG00000261775	eQTL_catalogue_hippocampus eQTL	0.000599296	0	230
ETFA/SCAPER/RCN2 (F, Brain)	UBL7	eQTL_catalogue_hippocampus eQTL	0.000422627	0	195
ETFA/SCAPER/RCN2 (F, Brain)	UBL7-DT	eQTL_catalogue_hippocampus eQTL	0.000385993	0	195
ETFA/SCAPER/RCN2 (F, Brain)	SEMA7A	eQTL_catalogue_hippocampus eQTL	0.000320154	0	167
ETFA/SCAPER/RCN2 (F, Brain)	CYP11A1	eQTL_catalogue_hippocampus eQTL	0.000146039	0	108
ETFA/SCAPER/RCN2 (F, Brain)	ENSG00000277749	eQTL_catalogue_hippocampus eQTL	5.61999e-05	0	47
ETFA/SCAPER/RCN2 (F, Brain)	ULK3	eQTL_catalogue_hippocampus sQTL	0.00182652	0	848
ETFA/SCAPER/RCN2 (F, Brain)	TSPAN3	eQTL_catalogue_hippocampus sQTL	0.000133278	0.000104608	2285
ETFA/SCAPER/RCN2 (F, Brain)	RCN2	eQTL_catalogue_hypothalamus eQTL	0.232152	0.159688	2632
ETFA/SCAPER/RCN2 (F, Brain)	SCAPER	eQTL_catalogue_hypothalamus eQTL	0.12113	0.0341602	2682
ETFA/SCAPER/RCN2 (F, Brain)	ENSG00000269951	eQTL_catalogue_hypothalamus eQTL	0.0724462	0	2348
ETFA/SCAPER/RCN2 (F, Brain)	TSPAN3	eQTL_catalogue_hypothalamus eQTL	0.0660409	0.026094	2322
ETFA/SCAPER/RCN2 (F, Brain)	PSTPIP1	eQTL_catalogue_hypothalamus eQTL	0.0611463	0.0277587	2482
ETFA/SCAPER/RCN2 (F, Brain)	HMG20A	eQTL_catalogue_hypothalamus eQTL	0.0531929	0	1550
ETFA/SCAPER/RCN2 (F, Brain)	ENSG00000259420	eQTL_catalogue_hypothalamus eQTL	0.0517135	0	1275
ETFA/SCAPER/RCN2 (F, Brain)	LINGO1	eQTL_catalogue_hypothalamus eQTL	0.0449759	0	771
ETFA/SCAPER/RCN2 (F, Brain)	PEAK1	eQTL_catalogue_hypothalamus eQTL	0.0304683	0.0011641	1550
ETFA/SCAPER/RCN2 (F, Brain)	ENSG00000259792	eQTL_catalogue_hypothalamus eQTL	0.0191997	0	449
ETFA/SCAPER/RCN2 (F, Brain)	EDC3	eQTL_catalogue_hypothalamus eQTL	0.0019089	0.00693079	545
ETFA/SCAPER/RCN2 (F, Brain)	PPCDC	eQTL_catalogue_hypothalamus eQTL	0.00281605	0	1292
ETFA/SCAPER/RCN2 (F, Brain)	ULK3	eQTL_catalogue_hypothalamus eQTL	0.00278243	0	894
ETFA/SCAPER/RCN2 (F, Brain)	ENSG00000288901	eQTL_catalogue_hypothalamus eQTL	0.00267404	0	1501
ETFA/SCAPER/RCN2 (F, Brain)	COX5A	eQTL_catalogue_hypothalamus eQTL	0.00226153	0	1071
ETFA/SCAPER/RCN2 (F, Brain)	SCAMP5	eQTL_catalogue_hypothalamus eQTL	0.00197248	0	1114
ETFA/SCAPER/RCN2 (F, Brain)	RPP25	eQTL_catalogue_hypothalamus eQTL	0.00189518	0	1114
ETFA/SCAPER/RCN2 (F, Brain)	FAM219B	eQTL_catalogue_hypothalamus eQTL	0.00163631	0	1012
ETFA/SCAPER/RCN2 (F, Brain)	SCAMP2	eQTL_catalogue_hypothalamus eQTL	0.00159918	0	947
ETFA/SCAPER/RCN2 (F, Brain)	MPI	eQTL_catalogue_hypothalamus eQTL	0.00152022	0	975
ETFA/SCAPER/RCN2 (F, Brain)	CSK	eQTL_catalogue_hypothalamus eQTL	0.00109089	0	752
ETFA/SCAPER/RCN2 (F, Brain)	UBL7	eQTL_catalogue_hypothalamus eQTL	0.000970234	0	205
ETFA/SCAPER/RCN2 (F, Brain)	CYP1A1	eQTL_catalogue_hypothalamus eQTL	0.000937746	0	586
ETFA/SCAPER/RCN2 (F, Brain)	CLK3	eQTL_catalogue_hypothalamus eQTL	0.000760703	0	376
ETFA/SCAPER/RCN2 (F, Brain)	ENSG00000260919	eQTL_catalogue_hypothalamus eQTL	0.0007383	0	407
ETFA/SCAPER/RCN2 (F, Brain)	ENSG00000261775	eQTL_catalogue_hypothalamus eQTL	0.000643561	0	240
ETFA/SCAPER/RCN2 (F, Brain)	UBL7-DT	eQTL_catalogue_hypothalamus eQTL	0.000612421	0	205
ETFA/SCAPER/RCN2 (F, Brain)	ARID3B	eQTL_catalogue_hypothalamus eQTL	0.000551452	0	299
ETFA/SCAPER/RCN2 (F, Brain)	SEMA7A	eQTL_catalogue_hypothalamus eQTL	0.000362405	0	177
ETFA/SCAPER/RCN2 (F, Brain)	CYP11A1	eQTL_catalogue_hypothalamus eQTL	0.000229203	0	114
ETFA/SCAPER/RCN2 (F, Brain)	ENSG00000277749	eQTL_catalogue_hypothalamus eQTL	6.16518e-05	0	49
ETFA/SCAPER/RCN2 (F, Brain)	ULK3	eQTL_catalogue_hypothalamus sQTL	0.00222166	0	882
ETFA/SCAPER/RCN2 (F, Brain)	TSPAN3	eQTL_catalogue_hypothalamus sQTL	0.000128704	0.000104528	2347
ETFA/SCAPER/RCN2 (F, Brain)	SCAPER	eQTL_catalogue_kasela_tcells_cd4 eQTL	0.183982	0.0610513	2714
ETFA/SCAPER/RCN2 (F, Brain)	HMG20A	eQTL_catalogue_kasela_tcells_cd4 eQTL	0.130014	0	1569
ETFA/SCAPER/RCN2 (F, Brain)	RCN2	eQTL_catalogue_kasela_tcells_cd4 eQTL	0.0916154	0	2664
ETFA/SCAPER/RCN2 (F, Brain)	PEAK1	eQTL_catalogue_kasela_tcells_cd4 eQTL	0.052015	0.0163633	1569
ETFA/SCAPER/RCN2 (F, Brain)	TSPAN3	eQTL_catalogue_kasela_tcells_cd4 eQTL	0.0456489	0	2348
ETFA/SCAPER/RCN2 (F, Brain)	ENSG00000259420	eQTL_catalogue_kasela_tcells_cd4 eQTL	0.0418484	0	1274
ETFA/SCAPER/RCN2 (F, Brain)	LINGO1	eQTL_catalogue_kasela_tcells_cd4 eQTL	0.0400298	0	749
ETFA/SCAPER/RCN2 (F, Brain)	SCAMP5	eQTL_catalogue_kasela_tcells_cd4 eQTL	0.0259457	0	1146
ETFA/SCAPER/RCN2 (F, Brain)	CLK3	eQTL_catalogue_kasela_tcells_cd4 eQTL	0.00119124	0.00411317	389
ETFA/SCAPER/RCN2 (F, Brain)	PPCDC	eQTL_catalogue_kasela_tcells_cd4 eQTL	0.00233084	0	1327
ETFA/SCAPER/RCN2 (F, Brain)	FAM219B	eQTL_catalogue_kasela_tcells_cd4 eQTL	0.00174236	0	1040
ETFA/SCAPER/RCN2 (F, Brain)	UBL7	eQTL_catalogue_kasela_tcells_cd4 eQTL	0.000530478	0.00171925	214
ETFA/SCAPER/RCN2 (F, Brain)	MPI	eQTL_catalogue_kasela_tcells_cd4 eQTL	0.00170882	0	1005
ETFA/SCAPER/RCN2 (F, Brain)	RPP25	eQTL_catalogue_kasela_tcells_cd4 eQTL	0.00167456	0	1147
ETFA/SCAPER/RCN2 (F, Brain)	COX5A	eQTL_catalogue_kasela_tcells_cd4 eQTL	0.00162287	0	1100
ETFA/SCAPER/RCN2 (F, Brain)	SCAMP2	eQTL_catalogue_kasela_tcells_cd4 eQTL	0.00154333	0	974
ETFA/SCAPER/RCN2 (F, Brain)	ULK3	eQTL_catalogue_kasela_tcells_cd4 eQTL	0.00144833	0	923
ETFA/SCAPER/RCN2 (F, Brain)	CPLX3	eQTL_catalogue_kasela_tcells_cd4 eQTL	0.00126806	0	895
ETFA/SCAPER/RCN2 (F, Brain)	LMAN1L	eQTL_catalogue_kasela_tcells_cd4 eQTL	0.00118114	0	862
ETFA/SCAPER/RCN2 (F, Brain)	CSK	eQTL_catalogue_kasela_tcells_cd4 eQTL	0.00110192	0	786
ETFA/SCAPER/RCN2 (F, Brain)	ARID3B	eQTL_catalogue_kasela_tcells_cd4 eQTL	0.00088603	0	311
ETFA/SCAPER/RCN2 (F, Brain)	EDC3	eQTL_catalogue_kasela_tcells_cd4 eQTL	0.000794187	0	571
ETFA/SCAPER/RCN2 (F, Brain)	SEMA7A	eQTL_catalogue_kasela_tcells_cd4 eQTL	0.000319862	0	184
ETFA/SCAPER/RCN2 (F, Brain)	CYP11A1	eQTL_catalogue_kasela_tcells_cd4 eQTL	0.000168739	0	118
ETFA/SCAPER/RCN2 (F, Brain)	PEAK1	eQTL_catalogue_kasela_tcells_cd8 eQTL	0.211731	0	1568
ETFA/SCAPER/RCN2 (F, Brain)	SCAPER	eQTL_catalogue_kasela_tcells_cd8 eQTL	0.189066	0.100294	2708
ETFA/SCAPER/RCN2 (F, Brain)	RCN2	eQTL_catalogue_kasela_tcells_cd8 eQTL	0.135257	0	2658
ETFA/SCAPER/RCN2 (F, Brain)	TSPAN3	eQTL_catalogue_kasela_tcells_cd8 eQTL	0.0831496	0.0385418	2345
ETFA/SCAPER/RCN2 (F, Brain)	LINGO1	eQTL_catalogue_kasela_tcells_cd8 eQTL	0.0723116	0	747
ETFA/SCAPER/RCN2 (F, Brain)	HMG20A	eQTL_catalogue_kasela_tcells_cd8 eQTL	0.0464476	0	1568
ETFA/SCAPER/RCN2 (F, Brain)	ENSG00000259420	eQTL_catalogue_kasela_tcells_cd8 eQTL	0.0444954	0	1273
ETFA/SCAPER/RCN2 (F, Brain)	PSTPIP1	eQTL_catalogue_kasela_tcells_cd8 eQTL	0.000205865	0.013556	2502
ETFA/SCAPER/RCN2 (F, Brain)	ULK3	eQTL_catalogue_kasela_tcells_cd8 eQTL	0.00250827	0	928
ETFA/SCAPER/RCN2 (F, Brain)	PPCDC	eQTL_catalogue_kasela_tcells_cd8 eQTL	0.0021687	0	1331
ETFA/SCAPER/RCN2 (F, Brain)	RPP25	eQTL_catalogue_kasela_tcells_cd8 eQTL	0.00202889	0	1152
ETFA/SCAPER/RCN2 (F, Brain)	SCAMP5	eQTL_catalogue_kasela_tcells_cd8 eQTL	0.00201733	0	1151
ETFA/SCAPER/RCN2 (F, Brain)	COX5A	eQTL_catalogue_kasela_tcells_cd8 eQTL	0.0016559	0	1105
ETFA/SCAPER/RCN2 (F, Brain)	MPI	eQTL_catalogue_kasela_tcells_cd8 eQTL	0.00155034	0	1010
ETFA/SCAPER/RCN2 (F, Brain)	LMAN1L	eQTL_catalogue_kasela_tcells_cd8 eQTL	0.00144522	0	867
ETFA/SCAPER/RCN2 (F, Brain)	FAM219B	eQTL_catalogue_kasela_tcells_cd8 eQTL	0.00140524	0	1045
ETFA/SCAPER/RCN2 (F, Brain)	SCAMP2	eQTL_catalogue_kasela_tcells_cd8 eQTL	0.00140064	0	979
ETFA/SCAPER/RCN2 (F, Brain)	CPLX3	eQTL_catalogue_kasela_tcells_cd8 eQTL	0.00120276	0	900
ETFA/SCAPER/RCN2 (F, Brain)	CSK	eQTL_catalogue_kasela_tcells_cd8 eQTL	0.00115749	0	791
ETFA/SCAPER/RCN2 (F, Brain)	EDC3	eQTL_catalogue_kasela_tcells_cd8 eQTL	0.000822281	0	576
ETFA/SCAPER/RCN2 (F, Brain)	CLK3	eQTL_catalogue_kasela_tcells_cd8 eQTL	0.000628428	0	394
ETFA/SCAPER/RCN2 (F, Brain)	ARID3B	eQTL_catalogue_kasela_tcells_cd8 eQTL	0.000561287	0	314
ETFA/SCAPER/RCN2 (F, Brain)	UBL7	eQTL_catalogue_kasela_tcells_cd8 eQTL	0.000507906	0	214
ETFA/SCAPER/RCN2 (F, Brain)	SEMA7A	eQTL_catalogue_kasela_tcells_cd8 eQTL	0.000447535	0	184
ETFA/SCAPER/RCN2 (F, Brain)	CYP11A1	eQTL_catalogue_kasela_tcells_cd8 eQTL	0.000172881	0	118
ETFA/SCAPER/RCN2 (F, Brain)	SCAPER	eQTL_catalogue_kidney eQTL	0.20429	0.0474658	2127
ETFA/SCAPER/RCN2 (F, Brain)	LINGO1	eQTL_catalogue_kidney eQTL	0.0765901	0	624
ETFA/SCAPER/RCN2 (F, Brain)	PSTPIP1	eQTL_catalogue_kidney eQTL	0.0709242	0	2053
ETFA/SCAPER/RCN2 (F, Brain)	RCN2	eQTL_catalogue_kidney eQTL	0.0669789	0	2104
ETFA/SCAPER/RCN2 (F, Brain)	PEAK1	eQTL_catalogue_kidney eQTL	0.0661268	0	1309
ETFA/SCAPER/RCN2 (F, Brain)	HMG20A	eQTL_catalogue_kidney eQTL	0.062252	0	1309
ETFA/SCAPER/RCN2 (F, Brain)	TSPAN3	eQTL_catalogue_kidney eQTL	0.0614422	0	1984
ETFA/SCAPER/RCN2 (F, Brain)	ENSG00000269951	eQTL_catalogue_kidney eQTL	0.0601087	0	2003
ETFA/SCAPER/RCN2 (F, Brain)	ENSG00000261244	eQTL_catalogue_kidney eQTL	0.058203	0	459
ETFA/SCAPER/RCN2 (F, Brain)	ENSG00000259792	eQTL_catalogue_kidney eQTL	0.0268946	0	364
ETFA/SCAPER/RCN2 (F, Brain)	SEMA7A	eQTL_catalogue_kidney eQTL	0.00052664	0.00220284	141
ETFA/SCAPER/RCN2 (F, Brain)	UBL7-DT	eQTL_catalogue_kidney eQTL	0.000544566	0.00212781	166
ETFA/SCAPER/RCN2 (F, Brain)	SCAMP5	eQTL_catalogue_kidney eQTL	0.00153176	0	857
ETFA/SCAPER/RCN2 (F, Brain)	ENSG00000288901	eQTL_catalogue_kidney eQTL	0.00143669	0	1068
ETFA/SCAPER/RCN2 (F, Brain)	PPCDC	eQTL_catalogue_kidney eQTL	0.00131157	0	911
ETFA/SCAPER/RCN2 (F, Brain)	RPP25	eQTL_catalogue_kidney eQTL	0.00119644	0	857
ETFA/SCAPER/RCN2 (F, Brain)	COX5A	eQTL_catalogue_kidney eQTL	0.00111417	0	841
ETFA/SCAPER/RCN2 (F, Brain)	FAM219B	eQTL_catalogue_kidney eQTL	0.00109016	0	813
ETFA/SCAPER/RCN2 (F, Brain)	SCAMP2	eQTL_catalogue_kidney eQTL	0.00108983	0	778
ETFA/SCAPER/RCN2 (F, Brain)	MPI	eQTL_catalogue_kidney eQTL	0.00101808	0	792
ETFA/SCAPER/RCN2 (F, Brain)	ULK3	eQTL_catalogue_kidney eQTL	0.00101655	0	748
ETFA/SCAPER/RCN2 (F, Brain)	CSK	eQTL_catalogue_kidney eQTL	0.000909031	0	653
ETFA/SCAPER/RCN2 (F, Brain)	CYP1A1	eQTL_catalogue_kidney eQTL	0.000881853	0	500
ETFA/SCAPER/RCN2 (F, Brain)	EDC3	eQTL_catalogue_kidney eQTL	0.000869812	0	465
ETFA/SCAPER/RCN2 (F, Brain)	CYP1A2	eQTL_catalogue_kidney eQTL	0.000859544	0	552
ETFA/SCAPER/RCN2 (F, Brain)	ENSG00000260919	eQTL_catalogue_kidney eQTL	0.000851912	0	339
ETFA/SCAPER/RCN2 (F, Brain)	CLK3	eQTL_catalogue_kidney eQTL	0.000688674	0	311
ETFA/SCAPER/RCN2 (F, Brain)	ARID3B	eQTL_catalogue_kidney eQTL	0.000556804	0	244
ETFA/SCAPER/RCN2 (F, Brain)	ENSG00000261775	eQTL_catalogue_kidney eQTL	0.00044143	0	193
ETFA/SCAPER/RCN2 (F, Brain)	UBL7	eQTL_catalogue_kidney eQTL	0.000384298	0	166
ETFA/SCAPER/RCN2 (F, Brain)	LINC02255	eQTL_catalogue_kidney eQTL	0.000167865	0	97
ETFA/SCAPER/RCN2 (F, Brain)	CYP11A1	eQTL_catalogue_kidney eQTL	0.000132607	0	89
ETFA/SCAPER/RCN2 (F, Brain)	ULK3	eQTL_catalogue_kidney sQTL	0.00103478	0	740
ETFA/SCAPER/RCN2 (F, Brain)	SCAPER	eQTL_catalogue_lcl eQTL	0.153876	0.0575246	2484
ETFA/SCAPER/RCN2 (F, Brain)	RCN2	eQTL_catalogue_lcl eQTL	0.144519	0	2437
ETFA/SCAPER/RCN2 (F, Brain)	PSTPIP1	eQTL_catalogue_lcl eQTL	0.0866285	0	2293
ETFA/SCAPER/RCN2 (F, Brain)	HMG20A	eQTL_catalogue_lcl eQTL	0.068824	0	1434
ETFA/SCAPER/RCN2 (F, Brain)	PEAK1	eQTL_catalogue_lcl eQTL	0.0628455	0	1434
ETFA/SCAPER/RCN2 (F, Brain)	ENSG00000269951	eQTL_catalogue_lcl eQTL	0.0574196	0.0155288	2174
ETFA/SCAPER/RCN2 (F, Brain)	TSPAN3	eQTL_catalogue_lcl eQTL	0.0448371	0.00503576	2153
ETFA/SCAPER/RCN2 (F, Brain)	ENSG00000259792	eQTL_catalogue_lcl eQTL	0.0262436	0	408
ETFA/SCAPER/RCN2 (F, Brain)	SCAMP5	eQTL_catalogue_lcl eQTL	0.0048213	0	959
ETFA/SCAPER/RCN2 (F, Brain)	ENSG00000261775	eQTL_catalogue_lcl eQTL	0.000938049	0.00304786	195
ETFA/SCAPER/RCN2 (F, Brain)	ENSG00000288901	eQTL_catalogue_lcl eQTL	0.00229411	0	1312
ETFA/SCAPER/RCN2 (F, Brain)	RPP25	eQTL_catalogue_lcl eQTL	0.00211169	0	959
ETFA/SCAPER/RCN2 (F, Brain)	PPCDC	eQTL_catalogue_lcl eQTL	0.00192591	0	1126
ETFA/SCAPER/RCN2 (F, Brain)	MPI	eQTL_catalogue_lcl eQTL	0.00191826	0	827
ETFA/SCAPER/RCN2 (F, Brain)	COX5A	eQTL_catalogue_lcl eQTL	0.00149334	0	916
ETFA/SCAPER/RCN2 (F, Brain)	SCAMP2	eQTL_catalogue_lcl eQTL	0.00142475	0	800
ETFA/SCAPER/RCN2 (F, Brain)	FAM219B	eQTL_catalogue_lcl eQTL	0.00135701	0	862
ETFA/SCAPER/RCN2 (F, Brain)	ULK3	eQTL_catalogue_lcl eQTL	0.00120414	0	752
ETFA/SCAPER/RCN2 (F, Brain)	CYP1A1	eQTL_catalogue_lcl eQTL	0.00102873	0	489
ETFA/SCAPER/RCN2 (F, Brain)	CSK	eQTL_catalogue_lcl eQTL	0.000797866	0	629
ETFA/SCAPER/RCN2 (F, Brain)	EDC3	eQTL_catalogue_lcl eQTL	0.000722634	0	454
ETFA/SCAPER/RCN2 (F, Brain)	ENSG00000260919	eQTL_catalogue_lcl eQTL	0.000624672	0	329
ETFA/SCAPER/RCN2 (F, Brain)	CLK3	eQTL_catalogue_lcl eQTL	0.000607321	0	300
ETFA/SCAPER/RCN2 (F, Brain)	ARID3B	eQTL_catalogue_lcl eQTL	0.000480484	0	235
ETFA/SCAPER/RCN2 (F, Brain)	UBL7-DT	eQTL_catalogue_lcl eQTL	0.000387511	0	161
ETFA/SCAPER/RCN2 (F, Brain)	UBL7	eQTL_catalogue_lcl eQTL	0.000339863	0	161
ETFA/SCAPER/RCN2 (F, Brain)	SEMA7A	eQTL_catalogue_lcl eQTL	0.000306916	0	139
ETFA/SCAPER/RCN2 (F, Brain)	ENSG00000286696	eQTL_catalogue_lcl eQTL	0.000289229	0	137
ETFA/SCAPER/RCN2 (F, Brain)	ENSG00000274937	eQTL_catalogue_lcl eQTL	0.000149629	0	95
ETFA/SCAPER/RCN2 (F, Brain)	LINC02255	eQTL_catalogue_lcl eQTL	0.0001475	0	97
ETFA/SCAPER/RCN2 (F, Brain)	CYP11A1	eQTL_catalogue_lcl eQTL	0.000134733	0	89
ETFA/SCAPER/RCN2 (F, Brain)	ENSG00000261821	eQTL_catalogue_lcl eQTL	0.0001335	0	89
ETFA/SCAPER/RCN2 (F, Brain)	TSPAN3	eQTL_catalogue_lcl sQTL	0.00359214	0.000129415	2174
ETFA/SCAPER/RCN2 (F, Brain)	SCAMP5	eQTL_catalogue_lcl sQTL	0.00190792	0	1096
ETFA/SCAPER/RCN2 (F, Brain)	ULK3	eQTL_catalogue_lcl sQTL	0.00153546	0	742
ETFA/SCAPER/RCN2 (F, Brain)	RCN2	eQTL_catalogue_left_ventricle eQTL	0.150904	0.0829074	2687
ETFA/SCAPER/RCN2 (F, Brain)	HMG20A	eQTL_catalogue_left_ventricle eQTL	0.110112	0.0244574	1594
ETFA/SCAPER/RCN2 (F, Brain)	SCAPER	eQTL_catalogue_left_ventricle eQTL	0.0970165	0.0452958	2739
ETFA/SCAPER/RCN2 (F, Brain)	ENSG00000269951	eQTL_catalogue_left_ventricle eQTL	0.0879078	0	2398
ETFA/SCAPER/RCN2 (F, Brain)	TSPAN3	eQTL_catalogue_left_ventricle eQTL	0.0432358	0.0202919	2373
ETFA/SCAPER/RCN2 (F, Brain)	PEAK1	eQTL_catalogue_left_ventricle eQTL	0.0367514	0.00889081	1594
ETFA/SCAPER/RCN2 (F, Brain)	LINGO1	eQTL_catalogue_left_ventricle eQTL	0.0339015	0	803
ETFA/SCAPER/RCN2 (F, Brain)	ENSG00000261244	eQTL_catalogue_left_ventricle eQTL	0.0331994	0	605
ETFA/SCAPER/RCN2 (F, Brain)	PSTPIP1	eQTL_catalogue_left_ventricle eQTL	0.0315487	0.0111	2534
ETFA/SCAPER/RCN2 (F, Brain)	ENSG00000259792	eQTL_catalogue_left_ventricle eQTL	0.0274182	0	469
ETFA/SCAPER/RCN2 (F, Brain)	SCAMP5	eQTL_catalogue_left_ventricle eQTL	0.00364621	0	1146
ETFA/SCAPER/RCN2 (F, Brain)	FAM219B	eQTL_catalogue_left_ventricle eQTL	0.00360608	0	1040
ETFA/SCAPER/RCN2 (F, Brain)	ENSG00000259362	eQTL_catalogue_left_ventricle eQTL	0.000285283	0.00344634	1390
ETFA/SCAPER/RCN2 (F, Brain)	CLK3	eQTL_catalogue_left_ventricle eQTL	0.000858673	0.00276	395
ETFA/SCAPER/RCN2 (F, Brain)	ENSG00000288901	eQTL_catalogue_left_ventricle eQTL	0.00240827	0	1533
ETFA/SCAPER/RCN2 (F, Brain)	COX5A	eQTL_catalogue_left_ventricle eQTL	0.00225069	0	1101
ETFA/SCAPER/RCN2 (F, Brain)	PPCDC	eQTL_catalogue_left_ventricle eQTL	0.00209185	0	1323
ETFA/SCAPER/RCN2 (F, Brain)	RPP25	eQTL_catalogue_left_ventricle eQTL	0.00200997	0	1146
ETFA/SCAPER/RCN2 (F, Brain)	SCAMP2	eQTL_catalogue_left_ventricle eQTL	0.00155112	0	973
ETFA/SCAPER/RCN2 (F, Brain)	MPI	eQTL_catalogue_left_ventricle eQTL	0.00147287	0	1003
ETFA/SCAPER/RCN2 (F, Brain)	ULK3	eQTL_catalogue_left_ventricle eQTL	0.00126897	0	919
ETFA/SCAPER/RCN2 (F, Brain)	UBL7	eQTL_catalogue_left_ventricle eQTL	0.0012472	0	218
ETFA/SCAPER/RCN2 (F, Brain)	LMAN1L	eQTL_catalogue_left_ventricle eQTL	0.00122693	0	860
ETFA/SCAPER/RCN2 (F, Brain)	SEMA7A	eQTL_catalogue_left_ventricle eQTL	0.000347522	0.00113838	184
ETFA/SCAPER/RCN2 (F, Brain)	ENSG00000261606	eQTL_catalogue_left_ventricle eQTL	0.00112395	0	870
ETFA/SCAPER/RCN2 (F, Brain)	UBL7-DT	eQTL_catalogue_left_ventricle eQTL	0.0010427	0	218
ETFA/SCAPER/RCN2 (F, Brain)	CSK	eQTL_catalogue_left_ventricle eQTL	0.000915997	0	777
ETFA/SCAPER/RCN2 (F, Brain)	CYP1A1	eQTL_catalogue_left_ventricle eQTL	0.000878979	0	609
ETFA/SCAPER/RCN2 (F, Brain)	EDC3	eQTL_catalogue_left_ventricle eQTL	0.000839263	0	567
ETFA/SCAPER/RCN2 (F, Brain)	ENSG00000260919	eQTL_catalogue_left_ventricle eQTL	0.000682559	0	426
ETFA/SCAPER/RCN2 (F, Brain)	ARID3B	eQTL_catalogue_left_ventricle eQTL	0.000520887	0	318
ETFA/SCAPER/RCN2 (F, Brain)	ENSG00000261775	eQTL_catalogue_left_ventricle eQTL	0.000441344	0	255
ETFA/SCAPER/RCN2 (F, Brain)	ENSG00000277749	eQTL_catalogue_left_ventricle eQTL	0.000156838	0.000261393	52
ETFA/SCAPER/RCN2 (F, Brain)	CYP11A1	eQTL_catalogue_left_ventricle eQTL	0.000210412	0	122
ETFA/SCAPER/RCN2 (F, Brain)	ULK3	eQTL_catalogue_left_ventricle sQTL	0.00260844	0	908
ETFA/SCAPER/RCN2 (F, Brain)	SCAPER	eQTL_catalogue_liver eQTL	0.062102	0.037149	2657
ETFA/SCAPER/RCN2 (F, Brain)	TSPAN3	eQTL_catalogue_liver eQTL	0.0568053	0	2300
ETFA/SCAPER/RCN2 (F, Brain)	PSTPIP1	eQTL_catalogue_liver eQTL	0.0535084	0	2456
ETFA/SCAPER/RCN2 (F, Brain)	PEAK1	eQTL_catalogue_liver eQTL	0.0533382	0	1541
ETFA/SCAPER/RCN2 (F, Brain)	ENSG00000259420	eQTL_catalogue_liver eQTL	0.0512983	0	1267
ETFA/SCAPER/RCN2 (F, Brain)	HMG20A	eQTL_catalogue_liver eQTL	0.0493333	0	1541
ETFA/SCAPER/RCN2 (F, Brain)	ENSG00000269951	eQTL_catalogue_liver eQTL	0.0449769	0	2325
ETFA/SCAPER/RCN2 (F, Brain)	RCN2	eQTL_catalogue_liver eQTL	0.0427383	0	2607
ETFA/SCAPER/RCN2 (F, Brain)	LINGO1	eQTL_catalogue_liver eQTL	0.0425129	0	762
ETFA/SCAPER/RCN2 (F, Brain)	ENSG00000259792	eQTL_catalogue_liver eQTL	0.0191746	0	441
ETFA/SCAPER/RCN2 (F, Brain)	RPP25	eQTL_catalogue_liver eQTL	0.00356247	0	1096
ETFA/SCAPER/RCN2 (F, Brain)	SCAMP5	eQTL_catalogue_liver eQTL	0.00255185	0	1096
ETFA/SCAPER/RCN2 (F, Brain)	PPCDC	eQTL_catalogue_liver eQTL	0.00248467	0	1272
ETFA/SCAPER/RCN2 (F, Brain)	FAM219B	eQTL_catalogue_liver eQTL	0.0016636	0	994
ETFA/SCAPER/RCN2 (F, Brain)	COX5A	eQTL_catalogue_liver eQTL	0.0015843	0	1053
ETFA/SCAPER/RCN2 (F, Brain)	MPI	eQTL_catalogue_liver eQTL	0.00148434	0	957
ETFA/SCAPER/RCN2 (F, Brain)	SCAMP2	eQTL_catalogue_liver eQTL	0.00139731	0	929
ETFA/SCAPER/RCN2 (F, Brain)	ULK3	eQTL_catalogue_liver eQTL	0.0013653	0	876
ETFA/SCAPER/RCN2 (F, Brain)	CSK	eQTL_catalogue_liver eQTL	0.00115891	0	741
ETFA/SCAPER/RCN2 (F, Brain)	CLK3	eQTL_catalogue_liver eQTL	0.00106435	0	370
ETFA/SCAPER/RCN2 (F, Brain)	CYP1A1	eQTL_catalogue_liver eQTL	0.000968995	0	580
ETFA/SCAPER/RCN2 (F, Brain)	EDC3	eQTL_catalogue_liver eQTL	0.000893473	0	540
ETFA/SCAPER/RCN2 (F, Brain)	CYP1A2	eQTL_catalogue_liver eQTL	0.00087047	0	634
ETFA/SCAPER/RCN2 (F, Brain)	ENSG00000260919	eQTL_catalogue_liver eQTL	0.000761028	0	403
ETFA/SCAPER/RCN2 (F, Brain)	ARID3B	eQTL_catalogue_liver eQTL	0.000541879	0	294
ETFA/SCAPER/RCN2 (F, Brain)	ENSG00000261775	eQTL_catalogue_liver eQTL	0.000516988	0	234
ETFA/SCAPER/RCN2 (F, Brain)	UBL7	eQTL_catalogue_liver eQTL	0.000512971	0	201
ETFA/SCAPER/RCN2 (F, Brain)	SEMA7A	eQTL_catalogue_liver eQTL	0.000401182	0	171
ETFA/SCAPER/RCN2 (F, Brain)	UBL7-DT	eQTL_catalogue_liver eQTL	0.000390098	0	201
ETFA/SCAPER/RCN2 (F, Brain)	CYP11A1	eQTL_catalogue_liver eQTL	0.000216769	0	108
ETFA/SCAPER/RCN2 (F, Brain)	ULK3	eQTL_catalogue_liver sQTL	0.00171069	0	865
ETFA/SCAPER/RCN2 (F, Brain)	ENSG00000269951	eQTL_catalogue_lung eQTL	0.264901	0.0367027	2400
ETFA/SCAPER/RCN2 (F, Brain)	SCAPER	eQTL_catalogue_lung eQTL	0.225471	0.129769	2739
ETFA/SCAPER/RCN2 (F, Brain)	HMG20A	eQTL_catalogue_lung eQTL	0.114746	0	1587
ETFA/SCAPER/RCN2 (F, Brain)	PEAK1	eQTL_catalogue_lung eQTL	0.0582051	0.0403336	1587
ETFA/SCAPER/RCN2 (F, Brain)	RCN2	eQTL_catalogue_lung eQTL	0.0441484	0	2687
ETFA/SCAPER/RCN2 (F, Brain)	TSPAN3	eQTL_catalogue_lung eQTL	0.0330069	0	2374
ETFA/SCAPER/RCN2 (F, Brain)	LINGO1	eQTL_catalogue_lung eQTL	0.0327284	0	793
ETFA/SCAPER/RCN2 (F, Brain)	PSTPIP1	eQTL_catalogue_lung eQTL	0.0321471	0	2535
ETFA/SCAPER/RCN2 (F, Brain)	ARID3B	eQTL_catalogue_lung eQTL	0.00203617	0.0312491	325
ETFA/SCAPER/RCN2 (F, Brain)	ENSG00000261244	eQTL_catalogue_lung eQTL	0.0297167	0	593
ETFA/SCAPER/RCN2 (F, Brain)	RPP25	eQTL_catalogue_lung eQTL	0.0186354	0	1158
ETFA/SCAPER/RCN2 (F, Brain)	ENSG00000288901	eQTL_catalogue_lung eQTL	0.00327938	0	1546
ETFA/SCAPER/RCN2 (F, Brain)	PPCDC	eQTL_catalogue_lung eQTL	0.00245405	0	1336
ETFA/SCAPER/RCN2 (F, Brain)	SCAMP5	eQTL_catalogue_lung eQTL	0.00244844	0	1158
ETFA/SCAPER/RCN2 (F, Brain)	COX5A	eQTL_catalogue_lung eQTL	0.00185083	0	1113
ETFA/SCAPER/RCN2 (F, Brain)	MPI	eQTL_catalogue_lung eQTL	0.00174779	0	1015
ETFA/SCAPER/RCN2 (F, Brain)	SCAMP2	eQTL_catalogue_lung eQTL	0.00133213	0	985
ETFA/SCAPER/RCN2 (F, Brain)	FAM219B	eQTL_catalogue_lung eQTL	0.001321	0	1052
ETFA/SCAPER/RCN2 (F, Brain)	ULK3	eQTL_catalogue_lung eQTL	0.00125868	0	932
ETFA/SCAPER/RCN2 (F, Brain)	CYP1A2	eQTL_catalogue_lung eQTL	0.0012259	0	674
ETFA/SCAPER/RCN2 (F, Brain)	CSK	eQTL_catalogue_lung eQTL	0.00115437	0	787
ETFA/SCAPER/RCN2 (F, Brain)	ENSG00000260919	eQTL_catalogue_lung eQTL	0.000859499	0	438
ETFA/SCAPER/RCN2 (F, Brain)	EDC3	eQTL_catalogue_lung eQTL	0.000857538	0	580
ETFA/SCAPER/RCN2 (F, Brain)	CYP1A1	eQTL_catalogue_lung eQTL	0.000813711	0	619
ETFA/SCAPER/RCN2 (F, Brain)	UBL7-DT	eQTL_catalogue_lung eQTL	0.000790321	0	226
ETFA/SCAPER/RCN2 (F, Brain)	CLK3	eQTL_catalogue_lung eQTL	0.000618217	0	406
ETFA/SCAPER/RCN2 (F, Brain)	ENSG00000286696	eQTL_catalogue_lung eQTL	0.0005013	0	190
ETFA/SCAPER/RCN2 (F, Brain)	ENSG00000261775	eQTL_catalogue_lung eQTL	0.00046441	0	263
ETFA/SCAPER/RCN2 (F, Brain)	UBL7	eQTL_catalogue_lung eQTL	0.000418528	0	226
ETFA/SCAPER/RCN2 (F, Brain)	SEMA7A	eQTL_catalogue_lung eQTL	0.000331707	0	192
ETFA/SCAPER/RCN2 (F, Brain)	ENSG00000277749	eQTL_catalogue_lung eQTL	8.95618e-05	0.000280829	53
ETFA/SCAPER/RCN2 (F, Brain)	CYP11A1	eQTL_catalogue_lung eQTL	0.00017952	0	126
ETFA/SCAPER/RCN2 (F, Brain)	ULK3	eQTL_catalogue_lung sQTL	0.00817007	0	920
ETFA/SCAPER/RCN2 (F, Brain)	UBE2Q2	eQTL_catalogue_lung sQTL	0.000214251	0.000398124	3051
ETFA/SCAPER/RCN2 (F, Brain)	SCAPER	eQTL_catalogue_muscle eQTL	0.0576704	0.0346397	2750
ETFA/SCAPER/RCN2 (F, Brain)	LINGO1	eQTL_catalogue_muscle eQTL	0.0417488	0	797
ETFA/SCAPER/RCN2 (F, Brain)	ENSG00000269951	eQTL_catalogue_muscle eQTL	0.00141004	0.0391109	2408
ETFA/SCAPER/RCN2 (F, Brain)	TSPAN3	eQTL_catalogue_muscle eQTL	0.038113	0	2382
ETFA/SCAPER/RCN2 (F, Brain)	PSTPIP1	eQTL_catalogue_muscle eQTL	0.0380007	0.0259009	2543
ETFA/SCAPER/RCN2 (F, Brain)	ENSG00000261244	eQTL_catalogue_muscle eQTL	0.0355096	0	598
ETFA/SCAPER/RCN2 (F, Brain)	HMG20A	eQTL_catalogue_muscle eQTL	0.0316074	0.00244117	1590
ETFA/SCAPER/RCN2 (F, Brain)	RCN2	eQTL_catalogue_muscle eQTL	0.0300948	0	2698
ETFA/SCAPER/RCN2 (F, Brain)	ENSG00000259792	eQTL_catalogue_muscle eQTL	0.0139811	0	465
ETFA/SCAPER/RCN2 (F, Brain)	SCAMP2	eQTL_catalogue_muscle eQTL	0.0114024	0	977
ETFA/SCAPER/RCN2 (F, Brain)	PPCDC	eQTL_catalogue_muscle eQTL	0.00722486	0	1331
ETFA/SCAPER/RCN2 (F, Brain)	PEAK1	eQTL_catalogue_muscle eQTL	0.00612895	0.00137709	1590
ETFA/SCAPER/RCN2 (F, Brain)	CSK	eQTL_catalogue_muscle eQTL	0.0025004	0	774
ETFA/SCAPER/RCN2 (F, Brain)	ULK3	eQTL_catalogue_muscle eQTL	0.0024602	0	922
ETFA/SCAPER/RCN2 (F, Brain)	COX5A	eQTL_catalogue_muscle eQTL	0.00198346	0	1105
ETFA/SCAPER/RCN2 (F, Brain)	SCAMP5	eQTL_catalogue_muscle eQTL	0.00190838	0	1150
ETFA/SCAPER/RCN2 (F, Brain)	RPP25	eQTL_catalogue_muscle eQTL	0.00176447	0	1150
ETFA/SCAPER/RCN2 (F, Brain)	FAM219B	eQTL_catalogue_muscle eQTL	0.00148947	0	1044
ETFA/SCAPER/RCN2 (F, Brain)	MPI	eQTL_catalogue_muscle eQTL	0.00137172	0	1007
ETFA/SCAPER/RCN2 (F, Brain)	ARID3B	eQTL_catalogue_muscle eQTL	0.000892664	0	312
ETFA/SCAPER/RCN2 (F, Brain)	EDC3	eQTL_catalogue_muscle eQTL	0.000810003	0	565
ETFA/SCAPER/RCN2 (F, Brain)	CYP1A1	eQTL_catalogue_muscle eQTL	0.000734758	0	607
ETFA/SCAPER/RCN2 (F, Brain)	ENSG00000260919	eQTL_catalogue_muscle eQTL	0.00067778	0	424
ETFA/SCAPER/RCN2 (F, Brain)	CLK3	eQTL_catalogue_muscle eQTL	0.000572976	0	391
ETFA/SCAPER/RCN2 (F, Brain)	UBL7	eQTL_catalogue_muscle eQTL	0.000384822	0	215
ETFA/SCAPER/RCN2 (F, Brain)	ENSG00000261775	eQTL_catalogue_muscle eQTL	0.000352191	0	252
ETFA/SCAPER/RCN2 (F, Brain)	SEMA7A	eQTL_catalogue_muscle eQTL	0.000345402	0	183
ETFA/SCAPER/RCN2 (F, Brain)	UBL7-DT	eQTL_catalogue_muscle eQTL	0.000343171	0	215
ETFA/SCAPER/RCN2 (F, Brain)	CYP11A1	eQTL_catalogue_muscle eQTL	0.000141793	0	119
ETFA/SCAPER/RCN2 (F, Brain)	ULK3	eQTL_catalogue_muscle sQTL	0.00812647	0	910
ETFA/SCAPER/RCN2 (F, Brain)	MPI	eQTL_catalogue_muscle sQTL	0.0019076	0	1016
ETFA/SCAPER/RCN2 (F, Brain)	NRG4	eQTL_catalogue_muscle sQTL	0.000117853	0.000301614	3421
ETFA/SCAPER/RCN2 (F, Brain)	UBL7	eQTL_catalogue_muscle sQTL	0.000301578	0	215
ETFA/SCAPER/RCN2 (F, Brain)	SCAPER	eQTL_catalogue_nedelec_lysteria eQTL	0.313514	0.223115	2101
ETFA/SCAPER/RCN2 (F, Brain)	PSTPIP1	eQTL_catalogue_nedelec_lysteria eQTL	0.140645	0	1945
ETFA/SCAPER/RCN2 (F, Brain)	PEAK1	eQTL_catalogue_nedelec_lysteria eQTL	0.0692072	0.0191485	1199
ETFA/SCAPER/RCN2 (F, Brain)	ENSG00000269951	eQTL_catalogue_nedelec_lysteria eQTL	0.056159	0	1840
ETFA/SCAPER/RCN2 (F, Brain)	TSPAN3	eQTL_catalogue_nedelec_lysteria eQTL	0.0542863	0	1821
ETFA/SCAPER/RCN2 (F, Brain)	RCN2	eQTL_catalogue_nedelec_lysteria eQTL	0.0482752	0	2067
ETFA/SCAPER/RCN2 (F, Brain)	HMG20A	eQTL_catalogue_nedelec_lysteria eQTL	0.0481427	0	1199
ETFA/SCAPER/RCN2 (F, Brain)	C15orf39	eQTL_catalogue_nedelec_lysteria eQTL	0.013252	0	1252
ETFA/SCAPER/RCN2 (F, Brain)	MPI	eQTL_catalogue_nedelec_lysteria eQTL	0.00214684	0	674
ETFA/SCAPER/RCN2 (F, Brain)	SCAMP2	eQTL_catalogue_nedelec_lysteria eQTL	0.00212634	0	651
ETFA/SCAPER/RCN2 (F, Brain)	PPCDC	eQTL_catalogue_nedelec_lysteria eQTL	0.00198044	0	918
ETFA/SCAPER/RCN2 (F, Brain)	SCAMP5	eQTL_catalogue_nedelec_lysteria eQTL	0.00177114	0	776
ETFA/SCAPER/RCN2 (F, Brain)	RPP25	eQTL_catalogue_nedelec_lysteria eQTL	0.00175414	0	776
ETFA/SCAPER/RCN2 (F, Brain)	COX5A	eQTL_catalogue_nedelec_lysteria eQTL	0.00144183	0	738
ETFA/SCAPER/RCN2 (F, Brain)	FAM219B	eQTL_catalogue_nedelec_lysteria eQTL	0.00136211	0	700
ETFA/SCAPER/RCN2 (F, Brain)	ULK3	eQTL_catalogue_nedelec_lysteria eQTL	0.0012259	0	621
ETFA/SCAPER/RCN2 (F, Brain)	SEMA7A	eQTL_catalogue_nedelec_lysteria eQTL	0.000323988	0.00106784	109
ETFA/SCAPER/RCN2 (F, Brain)	CSK	eQTL_catalogue_nedelec_lysteria eQTL	0.000797836	0	510
ETFA/SCAPER/RCN2 (F, Brain)	ENSG00000260919	eQTL_catalogue_nedelec_lysteria eQTL	0.000759646	0	220
ETFA/SCAPER/RCN2 (F, Brain)	CLK3	eQTL_catalogue_nedelec_lysteria eQTL	0.000709541	0	212
ETFA/SCAPER/RCN2 (F, Brain)	CYP1A1	eQTL_catalogue_nedelec_lysteria eQTL	0.000696896	0	354
ETFA/SCAPER/RCN2 (F, Brain)	EDC3	eQTL_catalogue_nedelec_lysteria eQTL	0.000660031	0	319
ETFA/SCAPER/RCN2 (F, Brain)	ARID3B	eQTL_catalogue_nedelec_lysteria eQTL	0.000465436	0	171
ETFA/SCAPER/RCN2 (F, Brain)	UBL7	eQTL_catalogue_nedelec_lysteria eQTL	0.000369815	0	121
ETFA/SCAPER/RCN2 (F, Brain)	ULK3	eQTL_catalogue_nedelec_lysteria sQTL	0.00161887	0	612
ETFA/SCAPER/RCN2 (F, Brain)	SCAPER	eQTL_catalogue_nedelec_naive eQTL	0.360238	0.219013	2110
ETFA/SCAPER/RCN2 (F, Brain)	PSTPIP1	eQTL_catalogue_nedelec_naive eQTL	0.0705744	0.0320026	1954
ETFA/SCAPER/RCN2 (F, Brain)	RCN2	eQTL_catalogue_nedelec_naive eQTL	0.0624339	0	2076
ETFA/SCAPER/RCN2 (F, Brain)	PEAK1	eQTL_catalogue_nedelec_naive eQTL	0.0562876	0	1212
ETFA/SCAPER/RCN2 (F, Brain)	ENSG00000269951	eQTL_catalogue_nedelec_naive eQTL	0.0519832	0	1851
ETFA/SCAPER/RCN2 (F, Brain)	TSPAN3	eQTL_catalogue_nedelec_naive eQTL	0.0509012	0.0214127	1832
ETFA/SCAPER/RCN2 (F, Brain)	HMG20A	eQTL_catalogue_nedelec_naive eQTL	0.0496049	0	1212
ETFA/SCAPER/RCN2 (F, Brain)	C15orf39	eQTL_catalogue_nedelec_naive eQTL	0.0136035	0	1247
ETFA/SCAPER/RCN2 (F, Brain)	PPCDC	eQTL_catalogue_nedelec_naive eQTL	0.00173717	0	913
ETFA/SCAPER/RCN2 (F, Brain)	SCAMP5	eQTL_catalogue_nedelec_naive eQTL	0.00153708	0	773
ETFA/SCAPER/RCN2 (F, Brain)	RPP25	eQTL_catalogue_nedelec_naive eQTL	0.00149313	0	773
ETFA/SCAPER/RCN2 (F, Brain)	COX5A	eQTL_catalogue_nedelec_naive eQTL	0.00142164	0	735
ETFA/SCAPER/RCN2 (F, Brain)	CYP1A1	eQTL_catalogue_nedelec_naive eQTL	0.00137129	0	349
ETFA/SCAPER/RCN2 (F, Brain)	ULK3	eQTL_catalogue_nedelec_naive eQTL	0.00129655	0	618
ETFA/SCAPER/RCN2 (F, Brain)	SCAMP2	eQTL_catalogue_nedelec_naive eQTL	0.00128547	0	648
ETFA/SCAPER/RCN2 (F, Brain)	MPI	eQTL_catalogue_nedelec_naive eQTL	0.00128256	0	671
ETFA/SCAPER/RCN2 (F, Brain)	FAM219B	eQTL_catalogue_nedelec_naive eQTL	0.00127408	0	697
ETFA/SCAPER/RCN2 (F, Brain)	EDC3	eQTL_catalogue_nedelec_naive eQTL	0.000909011	0	314
ETFA/SCAPER/RCN2 (F, Brain)	ENSG00000260919	eQTL_catalogue_nedelec_naive eQTL	0.00082433	0	215
ETFA/SCAPER/RCN2 (F, Brain)	CSK	eQTL_catalogue_nedelec_naive eQTL	0.000798663	0	505
ETFA/SCAPER/RCN2 (F, Brain)	CLK3	eQTL_catalogue_nedelec_naive eQTL	0.000599547	0	207
ETFA/SCAPER/RCN2 (F, Brain)	ARID3B	eQTL_catalogue_nedelec_naive eQTL	0.000466554	0	166
ETFA/SCAPER/RCN2 (F, Brain)	SEMA7A	eQTL_catalogue_nedelec_naive eQTL	0.000322035	0	106
ETFA/SCAPER/RCN2 (F, Brain)	UBL7	eQTL_catalogue_nedelec_naive eQTL	0.000320588	0	118
ETFA/SCAPER/RCN2 (F, Brain)	UBL7-DT	eQTL_catalogue_nedelec_naive eQTL	0.000304458	0	118
ETFA/SCAPER/RCN2 (F, Brain)	ULK3	eQTL_catalogue_nedelec_naive sQTL	0.00716034	0	609
ETFA/SCAPER/RCN2 (F, Brain)	SCAPER	eQTL_catalogue_nedelec_salmonella eQTL	0.80875	0.6538	2222
ETFA/SCAPER/RCN2 (F, Brain)	TSPAN3	eQTL_catalogue_nedelec_salmonella eQTL	0.0551666	0	1934
ETFA/SCAPER/RCN2 (F, Brain)	ENSG00000269951	eQTL_catalogue_nedelec_salmonella eQTL	0.0525224	0.027454	1953
ETFA/SCAPER/RCN2 (F, Brain)	PSTPIP1	eQTL_catalogue_nedelec_salmonella eQTL	0.0517521	0	2062
ETFA/SCAPER/RCN2 (F, Brain)	HMG20A	eQTL_catalogue_nedelec_salmonella eQTL	0.0512006	0	1289
ETFA/SCAPER/RCN2 (F, Brain)	RCN2	eQTL_catalogue_nedelec_salmonella eQTL	0.0480121	0	2187
ETFA/SCAPER/RCN2 (F, Brain)	EDC3	eQTL_catalogue_nedelec_salmonella eQTL	0.00279053	0.0114416	341
ETFA/SCAPER/RCN2 (F, Brain)	CYP1A1	eQTL_catalogue_nedelec_salmonella eQTL	0.00341535	0	378
ETFA/SCAPER/RCN2 (F, Brain)	ARID3B	eQTL_catalogue_nedelec_salmonella eQTL	0.00094559	0.00306916	182
ETFA/SCAPER/RCN2 (F, Brain)	PPCDC	eQTL_catalogue_nedelec_salmonella eQTL	0.00190167	0	964
ETFA/SCAPER/RCN2 (F, Brain)	RPP25	eQTL_catalogue_nedelec_salmonella eQTL	0.00176178	0	819
ETFA/SCAPER/RCN2 (F, Brain)	SCAMP5	eQTL_catalogue_nedelec_salmonella eQTL	0.00172106	0	819
ETFA/SCAPER/RCN2 (F, Brain)	COX5A	eQTL_catalogue_nedelec_salmonella eQTL	0.00147382	0	780
ETFA/SCAPER/RCN2 (F, Brain)	ULK3	eQTL_catalogue_nedelec_salmonella eQTL	0.00146408	0	662
ETFA/SCAPER/RCN2 (F, Brain)	FAM219B	eQTL_catalogue_nedelec_salmonella eQTL	0.00135298	0	741
ETFA/SCAPER/RCN2 (F, Brain)	SCAMP2	eQTL_catalogue_nedelec_salmonella eQTL	0.00133885	0	692
ETFA/SCAPER/RCN2 (F, Brain)	MPI	eQTL_catalogue_nedelec_salmonella eQTL	0.00128138	0	715
ETFA/SCAPER/RCN2 (F, Brain)	CSK	eQTL_catalogue_nedelec_salmonella eQTL	0.00125087	0	542
ETFA/SCAPER/RCN2 (F, Brain)	PEAK1	eQTL_catalogue_nedelec_salmonella eQTL	0.00117487	0.000244399	1289
ETFA/SCAPER/RCN2 (F, Brain)	ENSG00000260919	eQTL_catalogue_nedelec_salmonella eQTL	0.000642718	0	232
ETFA/SCAPER/RCN2 (F, Brain)	CLK3	eQTL_catalogue_nedelec_salmonella eQTL	0.000629657	0	224
ETFA/SCAPER/RCN2 (F, Brain)	UBL7	eQTL_catalogue_nedelec_salmonella eQTL	0.000384283	0	130
ETFA/SCAPER/RCN2 (F, Brain)	SEMA7A	eQTL_catalogue_nedelec_salmonella eQTL	0.000340211	0	116
ETFA/SCAPER/RCN2 (F, Brain)	ULK3	eQTL_catalogue_nedelec_salmonella sQTL	0.00258917	0	652
ETFA/SCAPER/RCN2 (F, Brain)	PEAK1	eQTL_catalogue_nucleus_accumbens eQTL	0.385443	0.281194	1554
ETFA/SCAPER/RCN2 (F, Brain)	RCN2	eQTL_catalogue_nucleus_accumbens eQTL	0.313511	0	2627
ETFA/SCAPER/RCN2 (F, Brain)	SCAPER	eQTL_catalogue_nucleus_accumbens eQTL	0.273683	0.0622138	2677
ETFA/SCAPER/RCN2 (F, Brain)	PSTPIP1	eQTL_catalogue_nucleus_accumbens eQTL	0.18807	0.107601	2479
ETFA/SCAPER/RCN2 (F, Brain)	ENSG00000259362	eQTL_catalogue_nucleus_accumbens eQTL	0.103531	0	1356
ETFA/SCAPER/RCN2 (F, Brain)	LINGO1	eQTL_catalogue_nucleus_accumbens eQTL	0.0669234	0	773
ETFA/SCAPER/RCN2 (F, Brain)	HMG20A	eQTL_catalogue_nucleus_accumbens eQTL	0.058881	0	1554
ETFA/SCAPER/RCN2 (F, Brain)	ENSG00000259420	eQTL_catalogue_nucleus_accumbens eQTL	0.048747	0	1279
ETFA/SCAPER/RCN2 (F, Brain)	TSPAN3	eQTL_catalogue_nucleus_accumbens eQTL	0.0486839	0	2319
ETFA/SCAPER/RCN2 (F, Brain)	ENSG00000269951	eQTL_catalogue_nucleus_accumbens eQTL	0.0451706	0	2345
ETFA/SCAPER/RCN2 (F, Brain)	ENSG00000259792	eQTL_catalogue_nucleus_accumbens eQTL	0.0209846	0	450
ETFA/SCAPER/RCN2 (F, Brain)	LINGO1-AS1	eQTL_catalogue_nucleus_accumbens eQTL	0.0159488	0.00120288	1137
ETFA/SCAPER/RCN2 (F, Brain)	RPP25	eQTL_catalogue_nucleus_accumbens eQTL	0.00230549	0	1114
ETFA/SCAPER/RCN2 (F, Brain)	COX5A	eQTL_catalogue_nucleus_accumbens eQTL	0.0022195	0	1071
ETFA/SCAPER/RCN2 (F, Brain)	PPCDC	eQTL_catalogue_nucleus_accumbens eQTL	0.00214851	0	1290
ETFA/SCAPER/RCN2 (F, Brain)	SCAMP5	eQTL_catalogue_nucleus_accumbens eQTL	0.00189289	0	1114
ETFA/SCAPER/RCN2 (F, Brain)	ULK3	eQTL_catalogue_nucleus_accumbens eQTL	0.00187137	0	895
ETFA/SCAPER/RCN2 (F, Brain)	MPI	eQTL_catalogue_nucleus_accumbens eQTL	0.00180295	0	976
ETFA/SCAPER/RCN2 (F, Brain)	FAM219B	eQTL_catalogue_nucleus_accumbens eQTL	0.00150177	0	1012
ETFA/SCAPER/RCN2 (F, Brain)	SCAMP2	eQTL_catalogue_nucleus_accumbens eQTL	0.00137468	0	948
ETFA/SCAPER/RCN2 (F, Brain)	CSK	eQTL_catalogue_nucleus_accumbens eQTL	0.00110261	0	751
ETFA/SCAPER/RCN2 (F, Brain)	CYP1A1	eQTL_catalogue_nucleus_accumbens eQTL	0.000979133	0	587
ETFA/SCAPER/RCN2 (F, Brain)	ARID3B	eQTL_catalogue_nucleus_accumbens eQTL	0.000978811	0	297
ETFA/SCAPER/RCN2 (F, Brain)	EDC3	eQTL_catalogue_nucleus_accumbens eQTL	0.000848236	0	546
ETFA/SCAPER/RCN2 (F, Brain)	CLK3	eQTL_catalogue_nucleus_accumbens eQTL	0.000832307	0	375
ETFA/SCAPER/RCN2 (F, Brain)	ENSG00000260919	eQTL_catalogue_nucleus_accumbens eQTL	0.000685082	0	406
ETFA/SCAPER/RCN2 (F, Brain)	ENSG00000261775	eQTL_catalogue_nucleus_accumbens eQTL	0.000447185	0	239
ETFA/SCAPER/RCN2 (F, Brain)	UBL7-DT	eQTL_catalogue_nucleus_accumbens eQTL	0.000393513	0	204
ETFA/SCAPER/RCN2 (F, Brain)	UBL7	eQTL_catalogue_nucleus_accumbens eQTL	0.000387892	0	204
ETFA/SCAPER/RCN2 (F, Brain)	SEMA7A	eQTL_catalogue_nucleus_accumbens eQTL	0.000374725	0	175
ETFA/SCAPER/RCN2 (F, Brain)	CYP11A1	eQTL_catalogue_nucleus_accumbens eQTL	0.000151888	0	113
ETFA/SCAPER/RCN2 (F, Brain)	ENSG00000277749	eQTL_catalogue_nucleus_accumbens eQTL	7.18882e-05	0	48
ETFA/SCAPER/RCN2 (F, Brain)	ULK3	eQTL_catalogue_nucleus_accumbens sQTL	0.00237963	0	884
ETFA/SCAPER/RCN2 (F, Brain)	TSPAN3	eQTL_catalogue_nucleus_accumbens sQTL	0.000128697	0.000104526	2344
ETFA/SCAPER/RCN2 (F, Brain)	ENSG00000269951	eQTL_catalogue_ovary eQTL	0.432816	0	2292
ETFA/SCAPER/RCN2 (F, Brain)	SCAPER	eQTL_catalogue_ovary eQTL	0.412926	0.148344	2621
ETFA/SCAPER/RCN2 (F, Brain)	HMG20A	eQTL_catalogue_ovary eQTL	0.0981624	0	1521
ETFA/SCAPER/RCN2 (F, Brain)	PEAK1	eQTL_catalogue_ovary eQTL	0.0713812	0.00138926	1521
ETFA/SCAPER/RCN2 (F, Brain)	PSTPIP1	eQTL_catalogue_ovary eQTL	0.0600976	0	2419
ETFA/SCAPER/RCN2 (F, Brain)	ENSG00000259420	eQTL_catalogue_ovary eQTL	0.049934	0	1251
ETFA/SCAPER/RCN2 (F, Brain)	RCN2	eQTL_catalogue_ovary eQTL	0.046229	0	2572
ETFA/SCAPER/RCN2 (F, Brain)	LINGO1	eQTL_catalogue_ovary eQTL	0.0460759	0	758
ETFA/SCAPER/RCN2 (F, Brain)	TSPAN3	eQTL_catalogue_ovary eQTL	0.0456895	0.0147873	2267
ETFA/SCAPER/RCN2 (F, Brain)	ENSG00000261244	eQTL_catalogue_ovary eQTL	0.0380296	0	567
ETFA/SCAPER/RCN2 (F, Brain)	ENSG00000259792	eQTL_catalogue_ovary eQTL	0.0306226	0	440
ETFA/SCAPER/RCN2 (F, Brain)	SCAMP5	eQTL_catalogue_ovary eQTL	0.00470206	0	1088
ETFA/SCAPER/RCN2 (F, Brain)	UBL7-DT	eQTL_catalogue_ovary eQTL	0.00101946	0.00411043	198
ETFA/SCAPER/RCN2 (F, Brain)	RPP25	eQTL_catalogue_ovary eQTL	0.00252362	0	1088
ETFA/SCAPER/RCN2 (F, Brain)	PPCDC	eQTL_catalogue_ovary eQTL	0.00238082	0	1264
ETFA/SCAPER/RCN2 (F, Brain)	ENSG00000288901	eQTL_catalogue_ovary eQTL	0.00237285	0	1463
ETFA/SCAPER/RCN2 (F, Brain)	FAM219B	eQTL_catalogue_ovary eQTL	0.00209237	0	985
ETFA/SCAPER/RCN2 (F, Brain)	ULK3	eQTL_catalogue_ovary eQTL	0.00188744	0	867
ETFA/SCAPER/RCN2 (F, Brain)	COX5A	eQTL_catalogue_ovary eQTL	0.00176405	0	1043
ETFA/SCAPER/RCN2 (F, Brain)	SCAMP2	eQTL_catalogue_ovary eQTL	0.00152008	0	920
ETFA/SCAPER/RCN2 (F, Brain)	MPI	eQTL_catalogue_ovary eQTL	0.00151057	0	948
ETFA/SCAPER/RCN2 (F, Brain)	CLK3	eQTL_catalogue_ovary eQTL	0.0012428	0	368
ETFA/SCAPER/RCN2 (F, Brain)	CYP1A1	eQTL_catalogue_ovary eQTL	0.0012139	0	572
ETFA/SCAPER/RCN2 (F, Brain)	EDC3	eQTL_catalogue_ovary eQTL	0.00102441	0	533
ETFA/SCAPER/RCN2 (F, Brain)	CSK	eQTL_catalogue_ovary eQTL	0.000992111	0	731
ETFA/SCAPER/RCN2 (F, Brain)	ENSG00000260919	eQTL_catalogue_ovary eQTL	0.000688039	0	397
ETFA/SCAPER/RCN2 (F, Brain)	ARID3B	eQTL_catalogue_ovary eQTL	0.00064573	0	292
ETFA/SCAPER/RCN2 (F, Brain)	ENSG00000261775	eQTL_catalogue_ovary eQTL	0.000476866	0	232
ETFA/SCAPER/RCN2 (F, Brain)	UBL7	eQTL_catalogue_ovary eQTL	0.000395834	0	198
ETFA/SCAPER/RCN2 (F, Brain)	SEMA7A	eQTL_catalogue_ovary eQTL	0.000325715	0	169
ETFA/SCAPER/RCN2 (F, Brain)	ENSG00000261821	eQTL_catalogue_ovary eQTL	0.000180526	0	110
ETFA/SCAPER/RCN2 (F, Brain)	CYP11A1	eQTL_catalogue_ovary eQTL	0.000168615	0	110
ETFA/SCAPER/RCN2 (F, Brain)	ENSG00000277749	eQTL_catalogue_ovary eQTL	4.90299e-05	0	43
ETFA/SCAPER/RCN2 (F, Brain)	ULK3	eQTL_catalogue_ovary sQTL	0.00384638	0	856
ETFA/SCAPER/RCN2 (F, Brain)	ENSG00000269951	eQTL_catalogue_pancreas eQTL	0.33934	0.105299	2369
ETFA/SCAPER/RCN2 (F, Brain)	SCAPER	eQTL_catalogue_pancreas eQTL	0.189746	0.108503	2702
ETFA/SCAPER/RCN2 (F, Brain)	ENSG00000259792	eQTL_catalogue_pancreas eQTL	0.0841215	0	459
ETFA/SCAPER/RCN2 (F, Brain)	TSPAN3	eQTL_catalogue_pancreas eQTL	0.0679453	0	2343
ETFA/SCAPER/RCN2 (F, Brain)	HMG20A	eQTL_catalogue_pancreas eQTL	0.0639751	0	1563
ETFA/SCAPER/RCN2 (F, Brain)	PSTPIP1	eQTL_catalogue_pancreas eQTL	0.0612037	0.0175245	2500
ETFA/SCAPER/RCN2 (F, Brain)	RCN2	eQTL_catalogue_pancreas eQTL	0.0458027	0	2652
ETFA/SCAPER/RCN2 (F, Brain)	LINGO1	eQTL_catalogue_pancreas eQTL	0.0368581	0	784
ETFA/SCAPER/RCN2 (F, Brain)	PPCDC	eQTL_catalogue_pancreas eQTL	0.00261761	0	1299
ETFA/SCAPER/RCN2 (F, Brain)	ULK3	eQTL_catalogue_pancreas eQTL	0.00196012	0	900
ETFA/SCAPER/RCN2 (F, Brain)	RPP25	eQTL_catalogue_pancreas eQTL	0.00189236	0	1123
ETFA/SCAPER/RCN2 (F, Brain)	SCAMP5	eQTL_catalogue_pancreas eQTL	0.00181934	0	1123
ETFA/SCAPER/RCN2 (F, Brain)	COX5A	eQTL_catalogue_pancreas eQTL	0.00169391	0	1078
ETFA/SCAPER/RCN2 (F, Brain)	CLK3	eQTL_catalogue_pancreas eQTL	0.00167601	0	382
ETFA/SCAPER/RCN2 (F, Brain)	SCAMP2	eQTL_catalogue_pancreas eQTL	0.00167391	0	952
ETFA/SCAPER/RCN2 (F, Brain)	MPI	eQTL_catalogue_pancreas eQTL	0.00165626	0	982
ETFA/SCAPER/RCN2 (F, Brain)	FAM219B	eQTL_catalogue_pancreas eQTL	0.00159724	0	1019
ETFA/SCAPER/RCN2 (F, Brain)	CYP1A1	eQTL_catalogue_pancreas eQTL	0.00117851	0	592
ETFA/SCAPER/RCN2 (F, Brain)	EDC3	eQTL_catalogue_pancreas eQTL	0.000995047	0	553
ETFA/SCAPER/RCN2 (F, Brain)	CSK	eQTL_catalogue_pancreas eQTL	0.000899136	0	760
ETFA/SCAPER/RCN2 (F, Brain)	UBL7-DT	eQTL_catalogue_pancreas eQTL	0.000795521	0	207
ETFA/SCAPER/RCN2 (F, Brain)	SEMA7A	eQTL_catalogue_pancreas eQTL	0.000674977	0	174
ETFA/SCAPER/RCN2 (F, Brain)	ENSG00000260919	eQTL_catalogue_pancreas eQTL	0.00063994	0	413
ETFA/SCAPER/RCN2 (F, Brain)	ARID3B	eQTL_catalogue_pancreas eQTL	0.00052223	0	304
ETFA/SCAPER/RCN2 (F, Brain)	ENSG00000261775	eQTL_catalogue_pancreas eQTL	0.000517035	0	242
ETFA/SCAPER/RCN2 (F, Brain)	UBL7	eQTL_catalogue_pancreas eQTL	0.000393385	0	207
ETFA/SCAPER/RCN2 (F, Brain)	PEAK1	eQTL_catalogue_pancreas eQTL	0.000382124	0.000286157	1563
ETFA/SCAPER/RCN2 (F, Brain)	ULK3	eQTL_catalogue_pancreas sQTL	0.00792906	0	889
ETFA/SCAPER/RCN2 (F, Brain)	SCAMP5	eQTL_catalogue_pancreas sQTL	0.00234733	0	1268
ETFA/SCAPER/RCN2 (F, Brain)	ENSG00000269951	eQTL_catalogue_pituitary eQTL	0.1234	0	2377
ETFA/SCAPER/RCN2 (F, Brain)	RCN2	eQTL_catalogue_pituitary eQTL	0.0731376	0	2660
ETFA/SCAPER/RCN2 (F, Brain)	SCAPER	eQTL_catalogue_pituitary eQTL	0.0723029	0.0415741	2711
ETFA/SCAPER/RCN2 (F, Brain)	PSTPIP1	eQTL_catalogue_pituitary eQTL	0.0607382	0	2511
ETFA/SCAPER/RCN2 (F, Brain)	LINGO1	eQTL_catalogue_pituitary eQTL	0.0601274	0.0358159	785
ETFA/SCAPER/RCN2 (F, Brain)	TSPAN3	eQTL_catalogue_pituitary eQTL	0.0332319	0.0042658	2351
ETFA/SCAPER/RCN2 (F, Brain)	C15orf39	eQTL_catalogue_pituitary eQTL	0.016731	0	1731
ETFA/SCAPER/RCN2 (F, Brain)	ENSG00000259792	eQTL_catalogue_pituitary eQTL	0.0160526	0	457
ETFA/SCAPER/RCN2 (F, Brain)	PPCDC	eQTL_catalogue_pituitary eQTL	0.00269158	0	1311
ETFA/SCAPER/RCN2 (F, Brain)	SCAMP5	eQTL_catalogue_pituitary eQTL	0.00195095	0	1134
ETFA/SCAPER/RCN2 (F, Brain)	RPP25	eQTL_catalogue_pituitary eQTL	0.00192019	0	1134
ETFA/SCAPER/RCN2 (F, Brain)	ENSG00000261775	eQTL_catalogue_pituitary eQTL	0.00056138	0.00185883	255
ETFA/SCAPER/RCN2 (F, Brain)	SCAMP2	eQTL_catalogue_pituitary eQTL	0.00179172	0	966
ETFA/SCAPER/RCN2 (F, Brain)	COX5A	eQTL_catalogue_pituitary eQTL	0.00163505	0	1091
ETFA/SCAPER/RCN2 (F, Brain)	ULK3	eQTL_catalogue_pituitary eQTL	0.00160859	0	913
ETFA/SCAPER/RCN2 (F, Brain)	FAM219B	eQTL_catalogue_pituitary eQTL	0.00154696	0	1031
ETFA/SCAPER/RCN2 (F, Brain)	MPI	eQTL_catalogue_pituitary eQTL	0.00149805	0	994
ETFA/SCAPER/RCN2 (F, Brain)	LMAN1L	eQTL_catalogue_pituitary eQTL	0.00121066	0	853
ETFA/SCAPER/RCN2 (F, Brain)	ENSG00000261606	eQTL_catalogue_pituitary eQTL	0.00120707	0	863
ETFA/SCAPER/RCN2 (F, Brain)	EDC3	eQTL_catalogue_pituitary eQTL	0.0010374	0	565
ETFA/SCAPER/RCN2 (F, Brain)	CSK	eQTL_catalogue_pituitary eQTL	0.000952848	0	771
ETFA/SCAPER/RCN2 (F, Brain)	CLK3	eQTL_catalogue_pituitary eQTL	0.000947747	0	396
ETFA/SCAPER/RCN2 (F, Brain)	HMG20A	eQTL_catalogue_pituitary eQTL	0.00094402	0.000276854	1577
ETFA/SCAPER/RCN2 (F, Brain)	CYP1A1	eQTL_catalogue_pituitary eQTL	0.000938189	0	606
ETFA/SCAPER/RCN2 (F, Brain)	ENSG00000260919	eQTL_catalogue_pituitary eQTL	0.000705413	0	427
ETFA/SCAPER/RCN2 (F, Brain)	UBL7	eQTL_catalogue_pituitary eQTL	0.000633726	0	218
ETFA/SCAPER/RCN2 (F, Brain)	ARID3B	eQTL_catalogue_pituitary eQTL	0.000608404	0	317
ETFA/SCAPER/RCN2 (F, Brain)	UBL7-DT	eQTL_catalogue_pituitary eQTL	0.00051362	0	218
ETFA/SCAPER/RCN2 (F, Brain)	SEMA7A	eQTL_catalogue_pituitary eQTL	0.000377795	0	186
ETFA/SCAPER/RCN2 (F, Brain)	PEAK1	eQTL_catalogue_pituitary eQTL	0.000350593	0.000295333	1577
ETFA/SCAPER/RCN2 (F, Brain)	ENSG00000274937	eQTL_catalogue_pituitary eQTL	0.000189948	0	127
ETFA/SCAPER/RCN2 (F, Brain)	ENSG00000261821	eQTL_catalogue_pituitary eQTL	0.000177916	0	121
ETFA/SCAPER/RCN2 (F, Brain)	CYP11A1	eQTL_catalogue_pituitary eQTL	0.000176433	0	121
ETFA/SCAPER/RCN2 (F, Brain)	ENSG00000277749	eQTL_catalogue_pituitary eQTL	6.93249e-05	0	52
ETFA/SCAPER/RCN2 (F, Brain)	DNM1P35	eQTL_catalogue_pituitary sQTL	0.0306784	0.0965666	2797
ETFA/SCAPER/RCN2 (F, Brain)	ULK3	eQTL_catalogue_pituitary sQTL	0.00252619	0	901
ETFA/SCAPER/RCN2 (F, Brain)	SCAMP5	eQTL_catalogue_pituitary sQTL	0.00206477	0	1280
ETFA/SCAPER/RCN2 (F, Brain)	CLK3	eQTL_catalogue_pituitary sQTL	0.00113211	0	412
ETFA/SCAPER/RCN2 (F, Brain)	SCAPER	eQTL_catalogue_prostate eQTL	0.11865	0.0626349	2689
ETFA/SCAPER/RCN2 (F, Brain)	HMG20A	eQTL_catalogue_prostate eQTL	0.0666772	0	1553
ETFA/SCAPER/RCN2 (F, Brain)	PSTPIP1	eQTL_catalogue_prostate eQTL	0.0590807	0	2484
ETFA/SCAPER/RCN2 (F, Brain)	ENSG00000259420	eQTL_catalogue_prostate eQTL	0.0561295	0	1277
ETFA/SCAPER/RCN2 (F, Brain)	TSPAN3	eQTL_catalogue_prostate eQTL	0.0480291	0	2320
ETFA/SCAPER/RCN2 (F, Brain)	ENSG00000259792	eQTL_catalogue_prostate eQTL	0.0475603	0	449
ETFA/SCAPER/RCN2 (F, Brain)	RCN2	eQTL_catalogue_prostate eQTL	0.0471509	0	2638
ETFA/SCAPER/RCN2 (F, Brain)	ENSG00000269951	eQTL_catalogue_prostate eQTL	0.0466327	0	2347
ETFA/SCAPER/RCN2 (F, Brain)	PEAK1	eQTL_catalogue_prostate eQTL	0.0449301	0.0205476	1553
ETFA/SCAPER/RCN2 (F, Brain)	LINGO1	eQTL_catalogue_prostate eQTL	0.0422177	0	775
ETFA/SCAPER/RCN2 (F, Brain)	ENSG00000261244	eQTL_catalogue_prostate eQTL	0.0385857	0.0245197	583
ETFA/SCAPER/RCN2 (F, Brain)	SCAMP2	eQTL_catalogue_prostate eQTL	0.00325819	0	973
ETFA/SCAPER/RCN2 (F, Brain)	RPP25	eQTL_catalogue_prostate eQTL	0.00316395	0	1144
ETFA/SCAPER/RCN2 (F, Brain)	PPCDC	eQTL_catalogue_prostate eQTL	0.00233345	0	1325
ETFA/SCAPER/RCN2 (F, Brain)	ENSG00000288901	eQTL_catalogue_prostate eQTL	0.00232055	0	1533
ETFA/SCAPER/RCN2 (F, Brain)	COX5A	eQTL_catalogue_prostate eQTL	0.00187076	0	1099
ETFA/SCAPER/RCN2 (F, Brain)	FAM219B	eQTL_catalogue_prostate eQTL	0.00183579	0	1039
ETFA/SCAPER/RCN2 (F, Brain)	SCAMP5	eQTL_catalogue_prostate eQTL	0.0018011	0	1144
ETFA/SCAPER/RCN2 (F, Brain)	ULK3	eQTL_catalogue_prostate eQTL	0.00156046	0	920
ETFA/SCAPER/RCN2 (F, Brain)	MPI	eQTL_catalogue_prostate eQTL	0.00139293	0	1002
ETFA/SCAPER/RCN2 (F, Brain)	EDC3	eQTL_catalogue_prostate eQTL	0.00138863	0	564
ETFA/SCAPER/RCN2 (F, Brain)	CSK	eQTL_catalogue_prostate eQTL	0.00126594	0	773
ETFA/SCAPER/RCN2 (F, Brain)	LMAN1L	eQTL_catalogue_prostate eQTL	0.00123856	0	859
ETFA/SCAPER/RCN2 (F, Brain)	ENSG00000261606	eQTL_catalogue_prostate eQTL	0.00121357	0	869
ETFA/SCAPER/RCN2 (F, Brain)	CYP1A1	eQTL_catalogue_prostate eQTL	0.000888616	0	604
ETFA/SCAPER/RCN2 (F, Brain)	CLK3	eQTL_catalogue_prostate eQTL	0.000878273	0	390
ETFA/SCAPER/RCN2 (F, Brain)	ARID3B	eQTL_catalogue_prostate eQTL	0.000769539	0	312
ETFA/SCAPER/RCN2 (F, Brain)	ENSG00000260919	eQTL_catalogue_prostate eQTL	0.000766696	0	423
ETFA/SCAPER/RCN2 (F, Brain)	CYP11A1	eQTL_catalogue_prostate eQTL	0.000763786	0	121
ETFA/SCAPER/RCN2 (F, Brain)	UBL7	eQTL_catalogue_prostate eQTL	0.000574802	0	217
ETFA/SCAPER/RCN2 (F, Brain)	ENSG00000261775	eQTL_catalogue_prostate eQTL	0.000505955	0	253
ETFA/SCAPER/RCN2 (F, Brain)	UBL7-DT	eQTL_catalogue_prostate eQTL	0.000418583	0	217
ETFA/SCAPER/RCN2 (F, Brain)	SEMA7A	eQTL_catalogue_prostate eQTL	0.000357973	0	185
ETFA/SCAPER/RCN2 (F, Brain)	ENSG00000261821	eQTL_catalogue_prostate eQTL	0.000312204	0	121
ETFA/SCAPER/RCN2 (F, Brain)	ULK3	eQTL_catalogue_prostate sQTL	0.00174672	0	908
ETFA/SCAPER/RCN2 (F, Brain)	SCAPER	eQTL_catalogue_putamen eQTL	0.698782	0.56955	2689
ETFA/SCAPER/RCN2 (F, Brain)	RCN2	eQTL_catalogue_putamen eQTL	0.534889	0	2639
ETFA/SCAPER/RCN2 (F, Brain)	TSPAN3	eQTL_catalogue_putamen eQTL	0.106838	0	2330
ETFA/SCAPER/RCN2 (F, Brain)	PEAK1	eQTL_catalogue_putamen eQTL	0.106648	0.00299815	1557
ETFA/SCAPER/RCN2 (F, Brain)	HMG20A	eQTL_catalogue_putamen eQTL	0.0739457	0	1557
ETFA/SCAPER/RCN2 (F, Brain)	PSTPIP1	eQTL_catalogue_putamen eQTL	0.0716995	0.0322397	2489
ETFA/SCAPER/RCN2 (F, Brain)	ENSG00000269951	eQTL_catalogue_putamen eQTL	0.0681268	0	2355
ETFA/SCAPER/RCN2 (F, Brain)	LINGO1-AS1	eQTL_catalogue_putamen eQTL	0.0550971	0.0196631	1136
ETFA/SCAPER/RCN2 (F, Brain)	LINGO1	eQTL_catalogue_putamen eQTL	0.0497398	0.00159528	773
ETFA/SCAPER/RCN2 (F, Brain)	ENSG00000259420	eQTL_catalogue_putamen eQTL	0.0489129	0	1279
ETFA/SCAPER/RCN2 (F, Brain)	ENSG00000261244	eQTL_catalogue_putamen eQTL	0.042568	0	577
ETFA/SCAPER/RCN2 (F, Brain)	ENSG00000259792	eQTL_catalogue_putamen eQTL	0.0217064	0.0184792	451
ETFA/SCAPER/RCN2 (F, Brain)	RPP25	eQTL_catalogue_putamen eQTL	0.00639412	0	1121
ETFA/SCAPER/RCN2 (F, Brain)	CSK	eQTL_catalogue_putamen eQTL	0.00485081	0	761
ETFA/SCAPER/RCN2 (F, Brain)	SCAMP2	eQTL_catalogue_putamen eQTL	0.00343675	0	954
ETFA/SCAPER/RCN2 (F, Brain)	ENSG00000288901	eQTL_catalogue_putamen eQTL	0.00229789	0	1506
ETFA/SCAPER/RCN2 (F, Brain)	PPCDC	eQTL_catalogue_putamen eQTL	0.00222984	0	1299
ETFA/SCAPER/RCN2 (F, Brain)	ULK3	eQTL_catalogue_putamen eQTL	0.0018992	0	901
ETFA/SCAPER/RCN2 (F, Brain)	COX5A	eQTL_catalogue_putamen eQTL	0.00187936	0	1078
ETFA/SCAPER/RCN2 (F, Brain)	MPI	eQTL_catalogue_putamen eQTL	0.00184238	0	982
ETFA/SCAPER/RCN2 (F, Brain)	SCAMP5	eQTL_catalogue_putamen eQTL	0.0018322	0	1121
ETFA/SCAPER/RCN2 (F, Brain)	FAM219B	eQTL_catalogue_putamen eQTL	0.00175669	0	1019
ETFA/SCAPER/RCN2 (F, Brain)	CYP1A1	eQTL_catalogue_putamen eQTL	0.000931301	0	594
ETFA/SCAPER/RCN2 (F, Brain)	ENSG00000260919	eQTL_catalogue_putamen eQTL	0.000900886	0	415
ETFA/SCAPER/RCN2 (F, Brain)	EDC3	eQTL_catalogue_putamen eQTL	0.000881352	0	553
ETFA/SCAPER/RCN2 (F, Brain)	CLK3	eQTL_catalogue_putamen eQTL	0.000742982	0	384
ETFA/SCAPER/RCN2 (F, Brain)	ARID3B	eQTL_catalogue_putamen eQTL	0.00064765	0	304
ETFA/SCAPER/RCN2 (F, Brain)	ENSG00000261775	eQTL_catalogue_putamen eQTL	0.000532587	0	243
ETFA/SCAPER/RCN2 (F, Brain)	UBL7-DT	eQTL_catalogue_putamen eQTL	0.000452963	0	209
ETFA/SCAPER/RCN2 (F, Brain)	UBL7	eQTL_catalogue_putamen eQTL	0.000419146	0	209
ETFA/SCAPER/RCN2 (F, Brain)	SEMA7A	eQTL_catalogue_putamen eQTL	0.000350277	0	177
ETFA/SCAPER/RCN2 (F, Brain)	CYP11A1	eQTL_catalogue_putamen eQTL	0.000160123	0	114
ETFA/SCAPER/RCN2 (F, Brain)	TSPAN3	eQTL_catalogue_putamen sQTL	0.000144852	0.0536473	2354
ETFA/SCAPER/RCN2 (F, Brain)	ULK3	eQTL_catalogue_putamen sQTL	0.0109814	0	890
ETFA/SCAPER/RCN2 (F, Brain)	PSTPIP1	eQTL_catalogue_quach_IAV eQTL	0.0697283	0	1645
ETFA/SCAPER/RCN2 (F, Brain)	RCN2	eQTL_catalogue_quach_IAV eQTL	0.0482432	0	1719
ETFA/SCAPER/RCN2 (F, Brain)	MAN2C1	eQTL_catalogue_quach_IAV eQTL	0.0398366	0.0455473	1218
ETFA/SCAPER/RCN2 (F, Brain)	ENSG00000269951	eQTL_catalogue_quach_IAV eQTL	0.0415735	0	1553
ETFA/SCAPER/RCN2 (F, Brain)	TSPAN3	eQTL_catalogue_quach_IAV eQTL	0.0366398	0	1537
ETFA/SCAPER/RCN2 (F, Brain)	HMG20A	eQTL_catalogue_quach_IAV eQTL	0.0229092	0.0252973	1031
ETFA/SCAPER/RCN2 (F, Brain)	PEAK1	eQTL_catalogue_quach_IAV eQTL	0.0226337	0.0112467	1031
ETFA/SCAPER/RCN2 (F, Brain)	ENSG00000287926	eQTL_catalogue_quach_IAV eQTL	0.0116946	0.0145833	1021
ETFA/SCAPER/RCN2 (F, Brain)	ENSG00000261244	eQTL_catalogue_quach_IAV eQTL	0.0143537	0.0143006	399
ETFA/SCAPER/RCN2 (F, Brain)	ENSG00000288901	eQTL_catalogue_quach_IAV eQTL	0.001555	0	831
ETFA/SCAPER/RCN2 (F, Brain)	PPCDC	eQTL_catalogue_quach_IAV eQTL	0.0012256	0	714
ETFA/SCAPER/RCN2 (F, Brain)	COX5A	eQTL_catalogue_quach_IAV eQTL	0.00106177	0	588
ETFA/SCAPER/RCN2 (F, Brain)	MPI	eQTL_catalogue_quach_IAV eQTL	0.00100024	0	535
ETFA/SCAPER/RCN2 (F, Brain)	SCAMP2	eQTL_catalogue_quach_IAV eQTL	0.000852377	0	517
ETFA/SCAPER/RCN2 (F, Brain)	ULK3	eQTL_catalogue_quach_IAV eQTL	0.00083581	0	492
ETFA/SCAPER/RCN2 (F, Brain)	FAM219B	eQTL_catalogue_quach_IAV eQTL	0.000833621	0	554
ETFA/SCAPER/RCN2 (F, Brain)	ARID3B	eQTL_catalogue_quach_IAV eQTL	0.000225978	0.000702759	142
ETFA/SCAPER/RCN2 (F, Brain)	LMAN1L	eQTL_catalogue_quach_IAV eQTL	0.000614063	0	455
ETFA/SCAPER/RCN2 (F, Brain)	CSK	eQTL_catalogue_quach_IAV eQTL	0.000489371	0	398
ETFA/SCAPER/RCN2 (F, Brain)	CYP1A1	eQTL_catalogue_quach_IAV eQTL	0.000349178	0	267
ETFA/SCAPER/RCN2 (F, Brain)	EDC3	eQTL_catalogue_quach_IAV eQTL	0.000342217	0	246
ETFA/SCAPER/RCN2 (F, Brain)	ENSG00000260919	eQTL_catalogue_quach_IAV eQTL	0.000302282	0	170
ETFA/SCAPER/RCN2 (F, Brain)	CLK3	eQTL_catalogue_quach_IAV eQTL	0.000261672	0	166
ETFA/SCAPER/RCN2 (F, Brain)	UBL7	eQTL_catalogue_quach_IAV eQTL	0.00019622	0	107
ETFA/SCAPER/RCN2 (F, Brain)	SEMA7A	eQTL_catalogue_quach_IAV eQTL	0.000133798	0	100
ETFA/SCAPER/RCN2 (F, Brain)	ULK3	eQTL_catalogue_quach_IAV sQTL	0.000991761	0	487
ETFA/SCAPER/RCN2 (F, Brain)	CYP1A1	eQTL_catalogue_quach_IAV sQTL	0.000405732	0	274
ETFA/SCAPER/RCN2 (F, Brain)	SCAPER	eQTL_catalogue_quach_LPS eQTL	0.48671	0.344621	1781
ETFA/SCAPER/RCN2 (F, Brain)	PSTPIP1	eQTL_catalogue_quach_LPS eQTL	0.0948651	0.0781876	1678
ETFA/SCAPER/RCN2 (F, Brain)	ENSG00000269951	eQTL_catalogue_quach_LPS eQTL	0.0554382	0	1584
ETFA/SCAPER/RCN2 (F, Brain)	MAN2C1	eQTL_catalogue_quach_LPS eQTL	0.0534655	0.0456123	1217
ETFA/SCAPER/RCN2 (F, Brain)	RCN2	eQTL_catalogue_quach_LPS eQTL	0.0517336	0	1752
ETFA/SCAPER/RCN2 (F, Brain)	TSPAN3	eQTL_catalogue_quach_LPS eQTL	0.0482697	0	1567
ETFA/SCAPER/RCN2 (F, Brain)	HMG20A	eQTL_catalogue_quach_LPS eQTL	0.0299161	0.0421073	1057
ETFA/SCAPER/RCN2 (F, Brain)	PPCDC	eQTL_catalogue_quach_LPS eQTL	0.00185064	0	709
ETFA/SCAPER/RCN2 (F, Brain)	ENSG00000288901	eQTL_catalogue_quach_LPS eQTL	0.00140409	0	829
ETFA/SCAPER/RCN2 (F, Brain)	RPP25	eQTL_catalogue_quach_LPS eQTL	0.00111358	0	601
ETFA/SCAPER/RCN2 (F, Brain)	FAM219B	eQTL_catalogue_quach_LPS eQTL	0.00110822	0	548
ETFA/SCAPER/RCN2 (F, Brain)	COX5A	eQTL_catalogue_quach_LPS eQTL	0.00100342	0	580
ETFA/SCAPER/RCN2 (F, Brain)	MPI	eQTL_catalogue_quach_LPS eQTL	0.00089075	0	528
ETFA/SCAPER/RCN2 (F, Brain)	SCAMP2	eQTL_catalogue_quach_LPS eQTL	0.00086552	0	508
ETFA/SCAPER/RCN2 (F, Brain)	ULK3	eQTL_catalogue_quach_LPS eQTL	0.000748479	0	482
ETFA/SCAPER/RCN2 (F, Brain)	CSK	eQTL_catalogue_quach_LPS eQTL	0.000441158	0	393
ETFA/SCAPER/RCN2 (F, Brain)	CYP1A1	eQTL_catalogue_quach_LPS eQTL	0.000359433	0	262
ETFA/SCAPER/RCN2 (F, Brain)	EDC3	eQTL_catalogue_quach_LPS eQTL	0.000336616	0	241
ETFA/SCAPER/RCN2 (F, Brain)	CLK3	eQTL_catalogue_quach_LPS eQTL	0.00030226	0	159
ETFA/SCAPER/RCN2 (F, Brain)	ENSG00000260919	eQTL_catalogue_quach_LPS eQTL	0.000257709	0	163
ETFA/SCAPER/RCN2 (F, Brain)	UBL7	eQTL_catalogue_quach_LPS eQTL	0.000252451	0	103
ETFA/SCAPER/RCN2 (F, Brain)	ARID3B	eQTL_catalogue_quach_LPS eQTL	0.000221143	0	135
ETFA/SCAPER/RCN2 (F, Brain)	SEMA7A	eQTL_catalogue_quach_LPS eQTL	0.000131062	0	96
ETFA/SCAPER/RCN2 (F, Brain)	ULK3	eQTL_catalogue_quach_LPS sQTL	0.000856367	0	476
ETFA/SCAPER/RCN2 (F, Brain)	SCAPER	eQTL_catalogue_quach_Pam3CSK4 eQTL	0.588473	0.553156	1696
ETFA/SCAPER/RCN2 (F, Brain)	HMG20A	eQTL_catalogue_quach_Pam3CSK4 eQTL	0.139479	0.279473	1011
ETFA/SCAPER/RCN2 (F, Brain)	ENSG00000269951	eQTL_catalogue_quach_Pam3CSK4 eQTL	0.0494346	0	1514
ETFA/SCAPER/RCN2 (F, Brain)	RCN2	eQTL_catalogue_quach_Pam3CSK4 eQTL	0.0485595	0	1669
ETFA/SCAPER/RCN2 (F, Brain)	MAN2C1	eQTL_catalogue_quach_Pam3CSK4 eQTL	0.047149	0.046132	1162
ETFA/SCAPER/RCN2 (F, Brain)	PSTPIP1	eQTL_catalogue_quach_Pam3CSK4 eQTL	0.0435344	0	1600
ETFA/SCAPER/RCN2 (F, Brain)	TSPAN3	eQTL_catalogue_quach_Pam3CSK4 eQTL	0.0415258	0	1499
ETFA/SCAPER/RCN2 (F, Brain)	C15orf39	eQTL_catalogue_quach_Pam3CSK4 eQTL	0.0117276	0.00947443	926
ETFA/SCAPER/RCN2 (F, Brain)	ENSG00000287926	eQTL_catalogue_quach_Pam3CSK4 eQTL	0.0111281	0	969
ETFA/SCAPER/RCN2 (F, Brain)	SCAMP2	eQTL_catalogue_quach_Pam3CSK4 eQTL	0.00131502	0	493
ETFA/SCAPER/RCN2 (F, Brain)	ENSG00000288901	eQTL_catalogue_quach_Pam3CSK4 eQTL	0.00129402	0	786
ETFA/SCAPER/RCN2 (F, Brain)	PPCDC	eQTL_catalogue_quach_Pam3CSK4 eQTL	0.00122552	0	679
ETFA/SCAPER/RCN2 (F, Brain)	MPI	eQTL_catalogue_quach_Pam3CSK4 eQTL	0.00122179	0	511
ETFA/SCAPER/RCN2 (F, Brain)	FAM219B	eQTL_catalogue_quach_Pam3CSK4 eQTL	0.000945361	0	529
ETFA/SCAPER/RCN2 (F, Brain)	RPP25	eQTL_catalogue_quach_Pam3CSK4 eQTL	0.000857427	0	578
ETFA/SCAPER/RCN2 (F, Brain)	COX5A	eQTL_catalogue_quach_Pam3CSK4 eQTL	0.000826767	0	558
ETFA/SCAPER/RCN2 (F, Brain)	CLK3	eQTL_catalogue_quach_Pam3CSK4 eQTL	0.000265772	0.000777705	156
ETFA/SCAPER/RCN2 (F, Brain)	ULK3	eQTL_catalogue_quach_Pam3CSK4 eQTL	0.000681717	0	468
ETFA/SCAPER/RCN2 (F, Brain)	CSK	eQTL_catalogue_quach_Pam3CSK4 eQTL	0.000432844	0	383
ETFA/SCAPER/RCN2 (F, Brain)	EDC3	eQTL_catalogue_quach_Pam3CSK4 eQTL	0.000400835	0	235
ETFA/SCAPER/RCN2 (F, Brain)	CYP1A1	eQTL_catalogue_quach_Pam3CSK4 eQTL	0.000359391	0	256
ETFA/SCAPER/RCN2 (F, Brain)	ENSG00000260919	eQTL_catalogue_quach_Pam3CSK4 eQTL	0.000259334	0	159
ETFA/SCAPER/RCN2 (F, Brain)	ARID3B	eQTL_catalogue_quach_Pam3CSK4 eQTL	0.000213346	0	132
ETFA/SCAPER/RCN2 (F, Brain)	UBL7	eQTL_catalogue_quach_Pam3CSK4 eQTL	0.00014396	0	102
ETFA/SCAPER/RCN2 (F, Brain)	SEMA7A	eQTL_catalogue_quach_Pam3CSK4 eQTL	0.000141592	0	95
ETFA/SCAPER/RCN2 (F, Brain)	ULK3	eQTL_catalogue_quach_Pam3CSK4 sQTL	0.000846432	0	463
ETFA/SCAPER/RCN2 (F, Brain)	CYP1A1	eQTL_catalogue_quach_Pam3CSK4 sQTL	0.000455472	0	264
ETFA/SCAPER/RCN2 (F, Brain)	SCAPER	eQTL_catalogue_quach_R848 eQTL	0.4673	0.425038	1697
ETFA/SCAPER/RCN2 (F, Brain)	ETFA	eQTL_catalogue_quach_R848 eQTL	0.184364	0.341196	2216
ETFA/SCAPER/RCN2 (F, Brain)	ENSG00000269951	eQTL_catalogue_quach_R848 eQTL	0.122234	0	1513
ETFA/SCAPER/RCN2 (F, Brain)	TSPAN3	eQTL_catalogue_quach_R848 eQTL	0.0721299	0.0602424	1498
ETFA/SCAPER/RCN2 (F, Brain)	MAN2C1	eQTL_catalogue_quach_R848 eQTL	0.0500554	0.0460175	1170
ETFA/SCAPER/RCN2 (F, Brain)	PSTPIP1	eQTL_catalogue_quach_R848 eQTL	0.0461738	0	1600
ETFA/SCAPER/RCN2 (F, Brain)	RCN2	eQTL_catalogue_quach_R848 eQTL	0.0390629	0	1670
ETFA/SCAPER/RCN2 (F, Brain)	HMG20A	eQTL_catalogue_quach_R848 eQTL	0.0273653	0	1010
ETFA/SCAPER/RCN2 (F, Brain)	C15orf39	eQTL_catalogue_quach_R848 eQTL	0.0114221	0.00860931	934
ETFA/SCAPER/RCN2 (F, Brain)	ENSG00000287926	eQTL_catalogue_quach_R848 eQTL	0.0110598	0	977
ETFA/SCAPER/RCN2 (F, Brain)	PEAK1	eQTL_catalogue_quach_R848 eQTL	0.00305242	0.00241066	1010
ETFA/SCAPER/RCN2 (F, Brain)	ENSG00000288901	eQTL_catalogue_quach_R848 eQTL	0.00149046	0	796
ETFA/SCAPER/RCN2 (F, Brain)	MPI	eQTL_catalogue_quach_R848 eQTL	0.0011599	0	519
ETFA/SCAPER/RCN2 (F, Brain)	PPCDC	eQTL_catalogue_quach_R848 eQTL	0.00114207	0	686
ETFA/SCAPER/RCN2 (F, Brain)	FAM219B	eQTL_catalogue_quach_R848 eQTL	0.000931487	0	535
ETFA/SCAPER/RCN2 (F, Brain)	SCAMP2	eQTL_catalogue_quach_R848 eQTL	0.000895355	0	501
ETFA/SCAPER/RCN2 (F, Brain)	RPP25	eQTL_catalogue_quach_R848 eQTL	0.000892007	0	585
ETFA/SCAPER/RCN2 (F, Brain)	COX5A	eQTL_catalogue_quach_R848 eQTL	0.000857811	0	565
ETFA/SCAPER/RCN2 (F, Brain)	ULK3	eQTL_catalogue_quach_R848 eQTL	0.000705231	0	478
ETFA/SCAPER/RCN2 (F, Brain)	CSK	eQTL_catalogue_quach_R848 eQTL	0.000502514	0	392
ETFA/SCAPER/RCN2 (F, Brain)	CLK3	eQTL_catalogue_quach_R848 eQTL	0.000378256	0	154
ETFA/SCAPER/RCN2 (F, Brain)	CYP1A1	eQTL_catalogue_quach_R848 eQTL	0.000327257	0	253
ETFA/SCAPER/RCN2 (F, Brain)	EDC3	eQTL_catalogue_quach_R848 eQTL	0.00032686	0	232
ETFA/SCAPER/RCN2 (F, Brain)	ENSG00000260919	eQTL_catalogue_quach_R848 eQTL	0.000244047	0	157
ETFA/SCAPER/RCN2 (F, Brain)	ARID3B	eQTL_catalogue_quach_R848 eQTL	0.000206221	0	130
ETFA/SCAPER/RCN2 (F, Brain)	UBL7	eQTL_catalogue_quach_R848 eQTL	0.000147977	0	100
ETFA/SCAPER/RCN2 (F, Brain)	SEMA7A	eQTL_catalogue_quach_R848 eQTL	0.000135832	0	93
ETFA/SCAPER/RCN2 (F, Brain)	ULK3	eQTL_catalogue_quach_R848 sQTL	0.000981571	0	473
ETFA/SCAPER/RCN2 (F, Brain)	CYP1A1	eQTL_catalogue_quach_R848 sQTL	0.000372142	0	262
ETFA/SCAPER/RCN2 (F, Brain)	SCAPER	eQTL_catalogue_quach_naive eQTL	0.578343	0.354477	1764
ETFA/SCAPER/RCN2 (F, Brain)	PEAK1	eQTL_catalogue_quach_naive eQTL	0.189188	0.00526833	1048
ETFA/SCAPER/RCN2 (F, Brain)	PSTPIP1	eQTL_catalogue_quach_naive eQTL	0.059116	0.0335912	1662
ETFA/SCAPER/RCN2 (F, Brain)	TSPAN3	eQTL_catalogue_quach_naive eQTL	0.0556049	0	1554
ETFA/SCAPER/RCN2 (F, Brain)	MAN2C1	eQTL_catalogue_quach_naive eQTL	0.053366	0.0456423	1215
ETFA/SCAPER/RCN2 (F, Brain)	RCN2	eQTL_catalogue_quach_naive eQTL	0.0407427	0	1735
ETFA/SCAPER/RCN2 (F, Brain)	ENSG00000269951	eQTL_catalogue_quach_naive eQTL	0.0364779	0	1569
ETFA/SCAPER/RCN2 (F, Brain)	HMG20A	eQTL_catalogue_quach_naive eQTL	0.0299456	0	1048
ETFA/SCAPER/RCN2 (F, Brain)	C15orf39	eQTL_catalogue_quach_naive eQTL	0.0183836	0.0205936	973
ETFA/SCAPER/RCN2 (F, Brain)	ENSG00000287926	eQTL_catalogue_quach_naive eQTL	0.011554	0	1018
ETFA/SCAPER/RCN2 (F, Brain)	ENSG00000288901	eQTL_catalogue_quach_naive eQTL	0.00133991	0	829
ETFA/SCAPER/RCN2 (F, Brain)	PPCDC	eQTL_catalogue_quach_naive eQTL	0.0012769	0	712
ETFA/SCAPER/RCN2 (F, Brain)	CLK3	eQTL_catalogue_quach_naive eQTL	0.000264691	0.00117781	165
ETFA/SCAPER/RCN2 (F, Brain)	RPP25	eQTL_catalogue_quach_naive eQTL	0.00110895	0	607
ETFA/SCAPER/RCN2 (F, Brain)	FAM219B	eQTL_catalogue_quach_naive eQTL	0.00108953	0	553
ETFA/SCAPER/RCN2 (F, Brain)	COX5A	eQTL_catalogue_quach_naive eQTL	0.000980345	0	586
ETFA/SCAPER/RCN2 (F, Brain)	SCAMP2	eQTL_catalogue_quach_naive eQTL	0.000969495	0	516
ETFA/SCAPER/RCN2 (F, Brain)	MPI	eQTL_catalogue_quach_naive eQTL	0.000921085	0	534
ETFA/SCAPER/RCN2 (F, Brain)	ULK3	eQTL_catalogue_quach_naive eQTL	0.000701932	0	491
ETFA/SCAPER/RCN2 (F, Brain)	CSK	eQTL_catalogue_quach_naive eQTL	0.000537371	0	400
ETFA/SCAPER/RCN2 (F, Brain)	CYP1A1	eQTL_catalogue_quach_naive eQTL	0.000355818	0	268
ETFA/SCAPER/RCN2 (F, Brain)	EDC3	eQTL_catalogue_quach_naive eQTL	0.00032134	0	247
ETFA/SCAPER/RCN2 (F, Brain)	ENSG00000260919	eQTL_catalogue_quach_naive eQTL	0.000248037	0	169
ETFA/SCAPER/RCN2 (F, Brain)	ARID3B	eQTL_catalogue_quach_naive eQTL	0.000240154	0	141
ETFA/SCAPER/RCN2 (F, Brain)	UBL7-DT	eQTL_catalogue_quach_naive eQTL	0.000196353	0	106
ETFA/SCAPER/RCN2 (F, Brain)	UBL7	eQTL_catalogue_quach_naive eQTL	0.00015423	0	106
ETFA/SCAPER/RCN2 (F, Brain)	SEMA7A	eQTL_catalogue_quach_naive eQTL	0.000132006	0	99
ETFA/SCAPER/RCN2 (F, Brain)	ULK3	eQTL_catalogue_quach_naive sQTL	0.00265377	0	486
ETFA/SCAPER/RCN2 (F, Brain)	CYP1A1	eQTL_catalogue_quach_naive sQTL	0.000369308	0	276
ETFA/SCAPER/RCN2 (F, Brain)	SCAPER	eQTL_catalogue_salivary_gland eQTL	0.11409	0.0572639	2475
ETFA/SCAPER/RCN2 (F, Brain)	LINGO1	eQTL_catalogue_salivary_gland eQTL	0.0984365	0	703
ETFA/SCAPER/RCN2 (F, Brain)	ENSG00000259420	eQTL_catalogue_salivary_gland eQTL	0.0665352	0	1171
ETFA/SCAPER/RCN2 (F, Brain)	TSPAN3	eQTL_catalogue_salivary_gland eQTL	0.062379	0	2145
ETFA/SCAPER/RCN2 (F, Brain)	ENSG00000269951	eQTL_catalogue_salivary_gland eQTL	0.0612535	0	2167
ETFA/SCAPER/RCN2 (F, Brain)	HMG20A	eQTL_catalogue_salivary_gland eQTL	0.0605031	0	1434
ETFA/SCAPER/RCN2 (F, Brain)	RCN2	eQTL_catalogue_salivary_gland eQTL	0.0524208	0	2429
ETFA/SCAPER/RCN2 (F, Brain)	PSTPIP1	eQTL_catalogue_salivary_gland eQTL	0.0518567	0	2285
ETFA/SCAPER/RCN2 (F, Brain)	PEAK1	eQTL_catalogue_salivary_gland eQTL	0.0457644	0.00792275	1434
ETFA/SCAPER/RCN2 (F, Brain)	ENSG00000259792	eQTL_catalogue_salivary_gland eQTL	0.0265056	0	410
ETFA/SCAPER/RCN2 (F, Brain)	MPI	eQTL_catalogue_salivary_gland eQTL	0.00251343	0	888
ETFA/SCAPER/RCN2 (F, Brain)	ENSG00000288901	eQTL_catalogue_salivary_gland eQTL	0.00215734	0	1368
ETFA/SCAPER/RCN2 (F, Brain)	RPP25	eQTL_catalogue_salivary_gland eQTL	0.00212437	0	1016
ETFA/SCAPER/RCN2 (F, Brain)	PPCDC	eQTL_catalogue_salivary_gland eQTL	0.00207222	0	1183
ETFA/SCAPER/RCN2 (F, Brain)	COX5A	eQTL_catalogue_salivary_gland eQTL	0.00174055	0	974
ETFA/SCAPER/RCN2 (F, Brain)	SCAMP5	eQTL_catalogue_salivary_gland eQTL	0.00166166	0	1016
ETFA/SCAPER/RCN2 (F, Brain)	FAM219B	eQTL_catalogue_salivary_gland eQTL	0.00138268	0	921
ETFA/SCAPER/RCN2 (F, Brain)	ULK3	eQTL_catalogue_salivary_gland eQTL	0.00138079	0	812
ETFA/SCAPER/RCN2 (F, Brain)	SEMA7A	eQTL_catalogue_salivary_gland eQTL	0.000397259	0.00136967	150
ETFA/SCAPER/RCN2 (F, Brain)	ARID3B	eQTL_catalogue_salivary_gland eQTL	0.0013445	0	267
ETFA/SCAPER/RCN2 (F, Brain)	SCAMP2	eQTL_catalogue_salivary_gland eQTL	0.00124157	0	861
ETFA/SCAPER/RCN2 (F, Brain)	ENSG00000261606	eQTL_catalogue_salivary_gland eQTL	0.00106123	0	768
ETFA/SCAPER/RCN2 (F, Brain)	LMAN1L	eQTL_catalogue_salivary_gland eQTL	0.00101493	0	758
ETFA/SCAPER/RCN2 (F, Brain)	ENSG00000260919	eQTL_catalogue_salivary_gland eQTL	0.000861886	0	366
ETFA/SCAPER/RCN2 (F, Brain)	CSK	eQTL_catalogue_salivary_gland eQTL	0.000857444	0	688
ETFA/SCAPER/RCN2 (F, Brain)	CYP1A1	eQTL_catalogue_salivary_gland eQTL	0.000847298	0	535
ETFA/SCAPER/RCN2 (F, Brain)	EDC3	eQTL_catalogue_salivary_gland eQTL	0.00081045	0	500
ETFA/SCAPER/RCN2 (F, Brain)	CLK3	eQTL_catalogue_salivary_gland eQTL	0.000645583	0	338
ETFA/SCAPER/RCN2 (F, Brain)	UBL7	eQTL_catalogue_salivary_gland eQTL	0.000463349	0	180
ETFA/SCAPER/RCN2 (F, Brain)	UBL7-DT	eQTL_catalogue_salivary_gland eQTL	0.000463139	0	180
ETFA/SCAPER/RCN2 (F, Brain)	ENSG00000261775	eQTL_catalogue_salivary_gland eQTL	0.000425442	0	214
ETFA/SCAPER/RCN2 (F, Brain)	CYP11A1	eQTL_catalogue_salivary_gland eQTL	0.000140445	0	94
ETFA/SCAPER/RCN2 (F, Brain)	ULK3	eQTL_catalogue_salivary_gland sQTL	0.0029068	0	803
ETFA/SCAPER/RCN2 (F, Brain)	SCAPER	eQTL_catalogue_sigmoid_colon eQTL	0.290154	0.126342	2741
ETFA/SCAPER/RCN2 (F, Brain)	PSTPIP1	eQTL_catalogue_sigmoid_colon eQTL	0.0747992	0	2535
ETFA/SCAPER/RCN2 (F, Brain)	RCN2	eQTL_catalogue_sigmoid_colon eQTL	0.0468633	0	2689
ETFA/SCAPER/RCN2 (F, Brain)	PEAK1	eQTL_catalogue_sigmoid_colon eQTL	0.0436933	0.0195264	1593
ETFA/SCAPER/RCN2 (F, Brain)	TSPAN3	eQTL_catalogue_sigmoid_colon eQTL	0.0434802	0	2374
ETFA/SCAPER/RCN2 (F, Brain)	LINGO1	eQTL_catalogue_sigmoid_colon eQTL	0.0405821	0	797
ETFA/SCAPER/RCN2 (F, Brain)	HMG20A	eQTL_catalogue_sigmoid_colon eQTL	0.0397051	0	1593
ETFA/SCAPER/RCN2 (F, Brain)	ENSG00000269951	eQTL_catalogue_sigmoid_colon eQTL	0.0379053	0.0223807	2400
ETFA/SCAPER/RCN2 (F, Brain)	ENSG00000261244	eQTL_catalogue_sigmoid_colon eQTL	0.0343706	0	597
ETFA/SCAPER/RCN2 (F, Brain)	ENSG00000259792	eQTL_catalogue_sigmoid_colon eQTL	0.0158455	0	465
ETFA/SCAPER/RCN2 (F, Brain)	CLK3	eQTL_catalogue_sigmoid_colon eQTL	0.000671738	0.0053389	383
ETFA/SCAPER/RCN2 (F, Brain)	ULK3	eQTL_catalogue_sigmoid_colon eQTL	0.0030024	0	905
ETFA/SCAPER/RCN2 (F, Brain)	PPCDC	eQTL_catalogue_sigmoid_colon eQTL	0.00288095	0	1311
ETFA/SCAPER/RCN2 (F, Brain)	ENSG00000288901	eQTL_catalogue_sigmoid_colon eQTL	0.00281062	0	1521
ETFA/SCAPER/RCN2 (F, Brain)	RPP25	eQTL_catalogue_sigmoid_colon eQTL	0.00191985	0	1133
ETFA/SCAPER/RCN2 (F, Brain)	SCAMP5	eQTL_catalogue_sigmoid_colon eQTL	0.00183518	0	1133
ETFA/SCAPER/RCN2 (F, Brain)	COX5A	eQTL_catalogue_sigmoid_colon eQTL	0.00163968	0	1088
ETFA/SCAPER/RCN2 (F, Brain)	FAM219B	eQTL_catalogue_sigmoid_colon eQTL	0.00154808	0	1027
ETFA/SCAPER/RCN2 (F, Brain)	MPI	eQTL_catalogue_sigmoid_colon eQTL	0.00150603	0	990
ETFA/SCAPER/RCN2 (F, Brain)	SCAMP2	eQTL_catalogue_sigmoid_colon eQTL	0.0014475	0	960
ETFA/SCAPER/RCN2 (F, Brain)	CYP1A1	eQTL_catalogue_sigmoid_colon eQTL	0.00110521	0	594
ETFA/SCAPER/RCN2 (F, Brain)	ARID3B	eQTL_catalogue_sigmoid_colon eQTL	0.00109687	0	305
ETFA/SCAPER/RCN2 (F, Brain)	CSK	eQTL_catalogue_sigmoid_colon eQTL	0.000899184	0	761
ETFA/SCAPER/RCN2 (F, Brain)	EDC3	eQTL_catalogue_sigmoid_colon eQTL	0.000840372	0	554
ETFA/SCAPER/RCN2 (F, Brain)	ENSG00000260919	eQTL_catalogue_sigmoid_colon eQTL	0.000790131	0	414
ETFA/SCAPER/RCN2 (F, Brain)	UBL7	eQTL_catalogue_sigmoid_colon eQTL	0.000723181	0	208
ETFA/SCAPER/RCN2 (F, Brain)	ENSG00000261775	eQTL_catalogue_sigmoid_colon eQTL	0.000435752	0	245
ETFA/SCAPER/RCN2 (F, Brain)	UBL7-DT	eQTL_catalogue_sigmoid_colon eQTL	0.000415196	0	208
ETFA/SCAPER/RCN2 (F, Brain)	SEMA7A	eQTL_catalogue_sigmoid_colon eQTL	0.000346544	0	175
ETFA/SCAPER/RCN2 (F, Brain)	CYP11A1	eQTL_catalogue_sigmoid_colon eQTL	0.000166934	0	111
ETFA/SCAPER/RCN2 (F, Brain)	ULK3	eQTL_catalogue_sigmoid_colon sQTL	0.00271513	0	893
ETFA/SCAPER/RCN2 (F, Brain)	FAM219B	eQTL_catalogue_sigmoid_colon sQTL	0.0014996	0	1014
ETFA/SCAPER/RCN2 (F, Brain)	HMG20A	eQTL_catalogue_skin_exposed eQTL	0.437897	0	1598
ETFA/SCAPER/RCN2 (F, Brain)	SCAPER	eQTL_catalogue_skin_exposed eQTL	0.202859	0.124243	2754
ETFA/SCAPER/RCN2 (F, Brain)	LINGO1	eQTL_catalogue_skin_exposed eQTL	0.0883853	0	803
ETFA/SCAPER/RCN2 (F, Brain)	RCN2	eQTL_catalogue_skin_exposed eQTL	0.0744535	0	2702
ETFA/SCAPER/RCN2 (F, Brain)	PSTPIP1	eQTL_catalogue_skin_exposed eQTL	0.0479703	0	2548
ETFA/SCAPER/RCN2 (F, Brain)	LINGO1-AS2	eQTL_catalogue_skin_exposed eQTL	0.0419846	0	1131
ETFA/SCAPER/RCN2 (F, Brain)	ENSG00000261244	eQTL_catalogue_skin_exposed eQTL	0.0402615	0	604
ETFA/SCAPER/RCN2 (F, Brain)	ENSG00000259420	eQTL_catalogue_skin_exposed eQTL	0.0334189	0	1319
ETFA/SCAPER/RCN2 (F, Brain)	PEAK1	eQTL_catalogue_skin_exposed eQTL	0.0302299	0	1598
ETFA/SCAPER/RCN2 (F, Brain)	ENSG00000269951	eQTL_catalogue_skin_exposed eQTL	0.0298861	0	2412
ETFA/SCAPER/RCN2 (F, Brain)	ENSG00000259792	eQTL_catalogue_skin_exposed eQTL	0.0117419	0	470
ETFA/SCAPER/RCN2 (F, Brain)	CLK3	eQTL_catalogue_skin_exposed eQTL	0.00237002	0.00943007	400
ETFA/SCAPER/RCN2 (F, Brain)	SCAMP2	eQTL_catalogue_skin_exposed eQTL	0.00919656	0	982
ETFA/SCAPER/RCN2 (F, Brain)	RPP25	eQTL_catalogue_skin_exposed eQTL	0.00891951	0	1154
ETFA/SCAPER/RCN2 (F, Brain)	PPCDC	eQTL_catalogue_skin_exposed eQTL	0.00261067	0	1334
ETFA/SCAPER/RCN2 (F, Brain)	ENSG00000288901	eQTL_catalogue_skin_exposed eQTL	0.00249889	0	1546
ETFA/SCAPER/RCN2 (F, Brain)	SCAMP5	eQTL_catalogue_skin_exposed eQTL	0.00235261	0	1154
ETFA/SCAPER/RCN2 (F, Brain)	FAM219B	eQTL_catalogue_skin_exposed eQTL	0.00193013	0	1048
ETFA/SCAPER/RCN2 (F, Brain)	SEMA7A	eQTL_catalogue_skin_exposed eQTL	0.000499265	0.00184057	189
ETFA/SCAPER/RCN2 (F, Brain)	UBL7	eQTL_catalogue_skin_exposed eQTL	0.00060176	0.00178128	223
ETFA/SCAPER/RCN2 (F, Brain)	MPI	eQTL_catalogue_skin_exposed eQTL	0.00164287	0	1011
ETFA/SCAPER/RCN2 (F, Brain)	COX5A	eQTL_catalogue_skin_exposed eQTL	0.00153909	0	1109
ETFA/SCAPER/RCN2 (F, Brain)	ULK3	eQTL_catalogue_skin_exposed eQTL	0.00109117	0	928
ETFA/SCAPER/RCN2 (F, Brain)	EDC3	eQTL_catalogue_skin_exposed eQTL	0.000933934	0	571
ETFA/SCAPER/RCN2 (F, Brain)	CYP1A2	eQTL_catalogue_skin_exposed eQTL	0.000820728	0	668
ETFA/SCAPER/RCN2 (F, Brain)	CSK	eQTL_catalogue_skin_exposed eQTL	0.000795784	0	781
ETFA/SCAPER/RCN2 (F, Brain)	CYP1A1	eQTL_catalogue_skin_exposed eQTL	0.000731339	0	613
ETFA/SCAPER/RCN2 (F, Brain)	ENSG00000260919	eQTL_catalogue_skin_exposed eQTL	0.000627944	0	432
ETFA/SCAPER/RCN2 (F, Brain)	ARID3B	eQTL_catalogue_skin_exposed eQTL	0.000614314	0	321
ETFA/SCAPER/RCN2 (F, Brain)	ENSG00000261775	eQTL_catalogue_skin_exposed eQTL	0.000379606	0	259
ETFA/SCAPER/RCN2 (F, Brain)	UBL7-DT	eQTL_catalogue_skin_exposed eQTL	0.000342809	0	223
ETFA/SCAPER/RCN2 (F, Brain)	ENSG00000286696	eQTL_catalogue_skin_exposed eQTL	0.000282692	0	187
ETFA/SCAPER/RCN2 (F, Brain)	CYP11A1	eQTL_catalogue_skin_exposed eQTL	0.000179132	0	123
ETFA/SCAPER/RCN2 (F, Brain)	TSPAN3	eQTL_catalogue_skin_exposed eQTL	0.000129347	0.000104566	2385
ETFA/SCAPER/RCN2 (F, Brain)	SCAPER	eQTL_catalogue_skin_exposed sQTL	0.722184	0.580584	3139
ETFA/SCAPER/RCN2 (F, Brain)	ULK3	eQTL_catalogue_skin_exposed sQTL	0.00806634	0	916
ETFA/SCAPER/RCN2 (F, Brain)	PPCDC	eQTL_catalogue_skin_exposed sQTL	0.00209133	0	1354
ETFA/SCAPER/RCN2 (F, Brain)	UBL7	eQTL_catalogue_skin_exposed sQTL	0.000447552	0	223
ETFA/SCAPER/RCN2 (F, Brain)	SCAPER	eQTL_catalogue_skin_non_exposed eQTL	0.206121	0.12937	2727
ETFA/SCAPER/RCN2 (F, Brain)	RCN2	eQTL_catalogue_skin_non_exposed eQTL	0.051556	0	2675
ETFA/SCAPER/RCN2 (F, Brain)	HMG20A	eQTL_catalogue_skin_non_exposed eQTL	0.0475835	0	1577
ETFA/SCAPER/RCN2 (F, Brain)	ENSG00000269951	eQTL_catalogue_skin_non_exposed eQTL	0.0431721	0	2387
ETFA/SCAPER/RCN2 (F, Brain)	ENSG00000259420	eQTL_catalogue_skin_non_exposed eQTL	0.0367879	0	1301
ETFA/SCAPER/RCN2 (F, Brain)	LINGO1-AS2	eQTL_catalogue_skin_non_exposed eQTL	0.0334962	0	1114
ETFA/SCAPER/RCN2 (F, Brain)	ENSG00000259792	eQTL_catalogue_skin_non_exposed eQTL	0.0326064	0	463
ETFA/SCAPER/RCN2 (F, Brain)	PSTPIP1	eQTL_catalogue_skin_non_exposed eQTL	0.0317649	0	2523
ETFA/SCAPER/RCN2 (F, Brain)	LINGO1	eQTL_catalogue_skin_non_exposed eQTL	0.031751	0	791
ETFA/SCAPER/RCN2 (F, Brain)	PEAK1	eQTL_catalogue_skin_non_exposed eQTL	0.0270726	0.00588534	1577
ETFA/SCAPER/RCN2 (F, Brain)	TSPAN3	eQTL_catalogue_skin_non_exposed eQTL	0.0165409	0.00416417	2360
ETFA/SCAPER/RCN2 (F, Brain)	SCAMP2	eQTL_catalogue_skin_non_exposed eQTL	0.00905621	0	984
ETFA/SCAPER/RCN2 (F, Brain)	ENSG00000288901	eQTL_catalogue_skin_non_exposed eQTL	0.00269694	0	1547
ETFA/SCAPER/RCN2 (F, Brain)	RPP25	eQTL_catalogue_skin_non_exposed eQTL	0.00256745	0	1157
ETFA/SCAPER/RCN2 (F, Brain)	SCAMP5	eQTL_catalogue_skin_non_exposed eQTL	0.00244008	0	1157
ETFA/SCAPER/RCN2 (F, Brain)	PPCDC	eQTL_catalogue_skin_non_exposed eQTL	0.00236203	0	1336
ETFA/SCAPER/RCN2 (F, Brain)	CYP1A1	eQTL_catalogue_skin_non_exposed eQTL	0.00169896	0	614
ETFA/SCAPER/RCN2 (F, Brain)	COX5A	eQTL_catalogue_skin_non_exposed eQTL	0.00152771	0	1112
ETFA/SCAPER/RCN2 (F, Brain)	FAM219B	eQTL_catalogue_skin_non_exposed eQTL	0.00150701	0	1051
ETFA/SCAPER/RCN2 (F, Brain)	UBL7	eQTL_catalogue_skin_non_exposed eQTL	0.0015063	0	220
ETFA/SCAPER/RCN2 (F, Brain)	MPI	eQTL_catalogue_skin_non_exposed eQTL	0.00143606	0	1014
ETFA/SCAPER/RCN2 (F, Brain)	ENSG00000260919	eQTL_catalogue_skin_non_exposed eQTL	0.00128773	0	432
ETFA/SCAPER/RCN2 (F, Brain)	ULK3	eQTL_catalogue_skin_non_exposed eQTL	0.00126419	0	931
ETFA/SCAPER/RCN2 (F, Brain)	CYP1A2	eQTL_catalogue_skin_non_exposed eQTL	0.00126314	0	669
ETFA/SCAPER/RCN2 (F, Brain)	EDC3	eQTL_catalogue_skin_non_exposed eQTL	0.00114286	0	573
ETFA/SCAPER/RCN2 (F, Brain)	CSK	eQTL_catalogue_skin_non_exposed eQTL	0.000795543	0	781
ETFA/SCAPER/RCN2 (F, Brain)	CLK3	eQTL_catalogue_skin_non_exposed eQTL	0.000698644	0	400
ETFA/SCAPER/RCN2 (F, Brain)	ENSG00000261775	eQTL_catalogue_skin_non_exposed eQTL	0.000554003	0	257
ETFA/SCAPER/RCN2 (F, Brain)	ARID3B	eQTL_catalogue_skin_non_exposed eQTL	0.000500827	0	319
ETFA/SCAPER/RCN2 (F, Brain)	ENSG00000286696	eQTL_catalogue_skin_non_exposed eQTL	0.000430017	0	185
ETFA/SCAPER/RCN2 (F, Brain)	SEMA7A	eQTL_catalogue_skin_non_exposed eQTL	0.000359536	0	187
ETFA/SCAPER/RCN2 (F, Brain)	UBL7-DT	eQTL_catalogue_skin_non_exposed eQTL	0.000341252	0	220
ETFA/SCAPER/RCN2 (F, Brain)	CYP11A1	eQTL_catalogue_skin_non_exposed eQTL	0.000165089	0	122
ETFA/SCAPER/RCN2 (F, Brain)	SCAPER	eQTL_catalogue_skin_non_exposed sQTL	0.708833	0.563904	3114
ETFA/SCAPER/RCN2 (F, Brain)	ULK3	eQTL_catalogue_skin_non_exposed sQTL	0.00797542	0	919
ETFA/SCAPER/RCN2 (F, Brain)	CLK3	eQTL_catalogue_skin_non_exposed sQTL	0.00069493	0	450
ETFA/SCAPER/RCN2 (F, Brain)	UBL7	eQTL_catalogue_skin_non_exposed sQTL	0.000664422	0	220
ETFA/SCAPER/RCN2 (F, Brain)	SCAPER	eQTL_catalogue_small_intestine eQTL	0.145958	0.0872302	2549
ETFA/SCAPER/RCN2 (F, Brain)	HMG20A	eQTL_catalogue_small_intestine eQTL	0.0728344	0.0303099	1470
ETFA/SCAPER/RCN2 (F, Brain)	PSTPIP1	eQTL_catalogue_small_intestine eQTL	0.0593751	0.0221901	2351
ETFA/SCAPER/RCN2 (F, Brain)	ENSG00000269951	eQTL_catalogue_small_intestine eQTL	0.0577779	0	2225
ETFA/SCAPER/RCN2 (F, Brain)	TSPAN3	eQTL_catalogue_small_intestine eQTL	0.0489791	0	2201
ETFA/SCAPER/RCN2 (F, Brain)	RCN2	eQTL_catalogue_small_intestine eQTL	0.0464993	0	2500
ETFA/SCAPER/RCN2 (F, Brain)	LINGO1	eQTL_catalogue_small_intestine eQTL	0.0447618	0	732
ETFA/SCAPER/RCN2 (F, Brain)	ENSG00000261244	eQTL_catalogue_small_intestine eQTL	0.0413957	0	553
ETFA/SCAPER/RCN2 (F, Brain)	PEAK1	eQTL_catalogue_small_intestine eQTL	0.0199687	0.00090179	1470
ETFA/SCAPER/RCN2 (F, Brain)	ENSG00000259792	eQTL_catalogue_small_intestine eQTL	0.0182569	0	429
ETFA/SCAPER/RCN2 (F, Brain)	ENSG00000288901	eQTL_catalogue_small_intestine eQTL	0.0026405	0	1438
ETFA/SCAPER/RCN2 (F, Brain)	RPP25	eQTL_catalogue_small_intestine eQTL	0.00225543	0	1068
ETFA/SCAPER/RCN2 (F, Brain)	PPCDC	eQTL_catalogue_small_intestine eQTL	0.00217062	0	1240
ETFA/SCAPER/RCN2 (F, Brain)	SCAMP5	eQTL_catalogue_small_intestine eQTL	0.00208204	0	1068
ETFA/SCAPER/RCN2 (F, Brain)	EDC3	eQTL_catalogue_small_intestine eQTL	0.00196892	0	518
ETFA/SCAPER/RCN2 (F, Brain)	COX5A	eQTL_catalogue_small_intestine eQTL	0.00184489	0	1023
ETFA/SCAPER/RCN2 (F, Brain)	MPI	eQTL_catalogue_small_intestine eQTL	0.00173451	0	929
ETFA/SCAPER/RCN2 (F, Brain)	SCAMP2	eQTL_catalogue_small_intestine eQTL	0.00163677	0	900
ETFA/SCAPER/RCN2 (F, Brain)	FAM219B	eQTL_catalogue_small_intestine eQTL	0.00146794	0	966
ETFA/SCAPER/RCN2 (F, Brain)	ARID3B	eQTL_catalogue_small_intestine eQTL	0.00141356	0	277
ETFA/SCAPER/RCN2 (F, Brain)	ULK3	eQTL_catalogue_small_intestine eQTL	0.00136639	0	851
ETFA/SCAPER/RCN2 (F, Brain)	ENSG00000286696	eQTL_catalogue_small_intestine eQTL	0.000387751	0.00136219	158
ETFA/SCAPER/RCN2 (F, Brain)	ENSG00000260919	eQTL_catalogue_small_intestine eQTL	0.00130107	0	381
ETFA/SCAPER/RCN2 (F, Brain)	CSK	eQTL_catalogue_small_intestine eQTL	0.000872405	0	716
ETFA/SCAPER/RCN2 (F, Brain)	CYP1A1	eQTL_catalogue_small_intestine eQTL	0.000787656	0	557
ETFA/SCAPER/RCN2 (F, Brain)	CLK3	eQTL_catalogue_small_intestine eQTL	0.000778116	0	351
ETFA/SCAPER/RCN2 (F, Brain)	ENSG00000261775	eQTL_catalogue_small_intestine eQTL	0.000505984	0	224
ETFA/SCAPER/RCN2 (F, Brain)	UBL7-DT	eQTL_catalogue_small_intestine eQTL	0.000414675	0	189
ETFA/SCAPER/RCN2 (F, Brain)	UBL7	eQTL_catalogue_small_intestine eQTL	0.000410406	0	189
ETFA/SCAPER/RCN2 (F, Brain)	SEMA7A	eQTL_catalogue_small_intestine eQTL	0.000323114	0	160
ETFA/SCAPER/RCN2 (F, Brain)	CYP11A1	eQTL_catalogue_small_intestine eQTL	0.000188969	0	101
ETFA/SCAPER/RCN2 (F, Brain)	LINC02255	eQTL_catalogue_small_intestine eQTL	0.000188161	0	109
ETFA/SCAPER/RCN2 (F, Brain)	ENSG00000261821	eQTL_catalogue_small_intestine eQTL	0.000139277	0	101
ETFA/SCAPER/RCN2 (F, Brain)	ULK3	eQTL_catalogue_small_intestine sQTL	0.00187364	0	840
ETFA/SCAPER/RCN2 (F, Brain)	SCAPER	eQTL_catalogue_spinal_cord eQTL	0.351893	0.335452	2596
ETFA/SCAPER/RCN2 (F, Brain)	RCN2	eQTL_catalogue_spinal_cord eQTL	0.108598	0.0593202	2548
ETFA/SCAPER/RCN2 (F, Brain)	ENSG00000269951	eQTL_catalogue_spinal_cord eQTL	0.0820131	0	2276
ETFA/SCAPER/RCN2 (F, Brain)	ENSG00000259420	eQTL_catalogue_spinal_cord eQTL	0.0624086	0	1243
ETFA/SCAPER/RCN2 (F, Brain)	TSPAN3	eQTL_catalogue_spinal_cord eQTL	0.0603832	0	2252
ETFA/SCAPER/RCN2 (F, Brain)	HMG20A	eQTL_catalogue_spinal_cord eQTL	0.0518152	0.0179751	1512
ETFA/SCAPER/RCN2 (F, Brain)	PSTPIP1	eQTL_catalogue_spinal_cord eQTL	0.0506563	0	2403
ETFA/SCAPER/RCN2 (F, Brain)	LINGO1	eQTL_catalogue_spinal_cord eQTL	0.0472396	0	751
ETFA/SCAPER/RCN2 (F, Brain)	ENSG00000261244	eQTL_catalogue_spinal_cord eQTL	0.0455986	0	564
ETFA/SCAPER/RCN2 (F, Brain)	PEAK1	eQTL_catalogue_spinal_cord eQTL	0.0320324	0.00136191	1512
ETFA/SCAPER/RCN2 (F, Brain)	ENSG00000259792	eQTL_catalogue_spinal_cord eQTL	0.0261578	0	440
ETFA/SCAPER/RCN2 (F, Brain)	ENSG00000261775	eQTL_catalogue_spinal_cord eQTL	0.000842386	0.00289742	219
ETFA/SCAPER/RCN2 (F, Brain)	PPCDC	eQTL_catalogue_spinal_cord eQTL	0.0026328	0	1214
ETFA/SCAPER/RCN2 (F, Brain)	RPP25	eQTL_catalogue_spinal_cord eQTL	0.00238249	0	1045
ETFA/SCAPER/RCN2 (F, Brain)	ENSG00000288901	eQTL_catalogue_spinal_cord eQTL	0.00230719	0	1413
ETFA/SCAPER/RCN2 (F, Brain)	ULK3	eQTL_catalogue_spinal_cord eQTL	0.00227524	0	832
ETFA/SCAPER/RCN2 (F, Brain)	SCAMP5	eQTL_catalogue_spinal_cord eQTL	0.00181583	0	1045
ETFA/SCAPER/RCN2 (F, Brain)	CSK	eQTL_catalogue_spinal_cord eQTL	0.001794	0	703
ETFA/SCAPER/RCN2 (F, Brain)	SCAMP2	eQTL_catalogue_spinal_cord eQTL	0.00176837	0	883
ETFA/SCAPER/RCN2 (F, Brain)	COX5A	eQTL_catalogue_spinal_cord eQTL	0.00175542	0	1002
ETFA/SCAPER/RCN2 (F, Brain)	FAM219B	eQTL_catalogue_spinal_cord eQTL	0.0014979	0	944
ETFA/SCAPER/RCN2 (F, Brain)	EDC3	eQTL_catalogue_spinal_cord eQTL	0.00148519	0	505
ETFA/SCAPER/RCN2 (F, Brain)	MPI	eQTL_catalogue_spinal_cord eQTL	0.00137077	0	911
ETFA/SCAPER/RCN2 (F, Brain)	LMAN1L	eQTL_catalogue_spinal_cord eQTL	0.00123816	0	776
ETFA/SCAPER/RCN2 (F, Brain)	ENSG00000261606	eQTL_catalogue_spinal_cord eQTL	0.00114402	0	786
ETFA/SCAPER/RCN2 (F, Brain)	CYP1A1	eQTL_catalogue_spinal_cord eQTL	0.000921882	0	544
ETFA/SCAPER/RCN2 (F, Brain)	ENSG00000260919	eQTL_catalogue_spinal_cord eQTL	0.000690903	0	374
ETFA/SCAPER/RCN2 (F, Brain)	CLK3	eQTL_catalogue_spinal_cord eQTL	0.000657516	0	344
ETFA/SCAPER/RCN2 (F, Brain)	ARID3B	eQTL_catalogue_spinal_cord eQTL	0.000548987	0	272
ETFA/SCAPER/RCN2 (F, Brain)	UBL7-DT	eQTL_catalogue_spinal_cord eQTL	0.000467849	0	185
ETFA/SCAPER/RCN2 (F, Brain)	UBL7	eQTL_catalogue_spinal_cord eQTL	0.000388542	0	185
ETFA/SCAPER/RCN2 (F, Brain)	ENSG00000286696	eQTL_catalogue_spinal_cord eQTL	0.000355407	0	157
ETFA/SCAPER/RCN2 (F, Brain)	SEMA7A	eQTL_catalogue_spinal_cord eQTL	0.000344405	0	158
ETFA/SCAPER/RCN2 (F, Brain)	ENSG00000277749	eQTL_catalogue_spinal_cord eQTL	5.8313e-05	0.000197342	38
ETFA/SCAPER/RCN2 (F, Brain)	CYP11A1	eQTL_catalogue_spinal_cord eQTL	0.000141463	0	99
ETFA/SCAPER/RCN2 (F, Brain)	TSPAN3	eQTL_catalogue_spinal_cord sQTL	0.0309994	0.000546939	2276
ETFA/SCAPER/RCN2 (F, Brain)	ULK3	eQTL_catalogue_spinal_cord sQTL	0.00153932	0	823
ETFA/SCAPER/RCN2 (F, Brain)	SCAPER	eQTL_catalogue_spleen eQTL	0.202	0.117803	2652
ETFA/SCAPER/RCN2 (F, Brain)	RCN2	eQTL_catalogue_spleen eQTL	0.156112	0	2605
ETFA/SCAPER/RCN2 (F, Brain)	PEAK1	eQTL_catalogue_spleen eQTL	0.0795231	0	1539
ETFA/SCAPER/RCN2 (F, Brain)	PSTPIP1	eQTL_catalogue_spleen eQTL	0.0466081	0.014792	2455
ETFA/SCAPER/RCN2 (F, Brain)	HMG20A	eQTL_catalogue_spleen eQTL	0.0461625	0	1539
ETFA/SCAPER/RCN2 (F, Brain)	LINGO1	eQTL_catalogue_spleen eQTL	0.0399535	0.0185761	762
ETFA/SCAPER/RCN2 (F, Brain)	ENSG00000259792	eQTL_catalogue_spleen eQTL	0.0333315	0	439
ETFA/SCAPER/RCN2 (F, Brain)	TSPAN3	eQTL_catalogue_spleen eQTL	0.0202223	0.00207136	2301
ETFA/SCAPER/RCN2 (F, Brain)	EDC3	eQTL_catalogue_spleen eQTL	0.0013139	0.00485794	538
ETFA/SCAPER/RCN2 (F, Brain)	ULK3	eQTL_catalogue_spleen eQTL	0.00283766	0	874
ETFA/SCAPER/RCN2 (F, Brain)	ENSG00000288901	eQTL_catalogue_spleen eQTL	0.00262704	0	1464
ETFA/SCAPER/RCN2 (F, Brain)	PPCDC	eQTL_catalogue_spleen eQTL	0.00226143	0	1264
ETFA/SCAPER/RCN2 (F, Brain)	RPP25	eQTL_catalogue_spleen eQTL	0.00205746	0	1090
ETFA/SCAPER/RCN2 (F, Brain)	ENSG00000269951	eQTL_catalogue_spleen eQTL	0.00203151	0.000167548	2326
ETFA/SCAPER/RCN2 (F, Brain)	SCAMP5	eQTL_catalogue_spleen eQTL	0.00201041	0	1090
ETFA/SCAPER/RCN2 (F, Brain)	COX5A	eQTL_catalogue_spleen eQTL	0.001917	0	1046
ETFA/SCAPER/RCN2 (F, Brain)	FAM219B	eQTL_catalogue_spleen eQTL	0.00180858	0	989
ETFA/SCAPER/RCN2 (F, Brain)	MPI	eQTL_catalogue_spleen eQTL	0.00175487	0	953
ETFA/SCAPER/RCN2 (F, Brain)	SCAMP2	eQTL_catalogue_spleen eQTL	0.00148738	0	924
ETFA/SCAPER/RCN2 (F, Brain)	ENSG00000261606	eQTL_catalogue_spleen eQTL	0.00119798	0	826
ETFA/SCAPER/RCN2 (F, Brain)	LMAN1L	eQTL_catalogue_spleen eQTL	0.00113668	0	816
ETFA/SCAPER/RCN2 (F, Brain)	CSK	eQTL_catalogue_spleen eQTL	0.00112831	0	738
ETFA/SCAPER/RCN2 (F, Brain)	CLK3	eQTL_catalogue_spleen eQTL	0.00112169	0	370
ETFA/SCAPER/RCN2 (F, Brain)	ARID3B	eQTL_catalogue_spleen eQTL	0.00112014	0	294
ETFA/SCAPER/RCN2 (F, Brain)	CYP1A1	eQTL_catalogue_spleen eQTL	0.000839629	0	577
ETFA/SCAPER/RCN2 (F, Brain)	ENSG00000260919	eQTL_catalogue_spleen eQTL	0.000662929	0	400
ETFA/SCAPER/RCN2 (F, Brain)	ENSG00000261775	eQTL_catalogue_spleen eQTL	0.000441665	0	234
ETFA/SCAPER/RCN2 (F, Brain)	UBL7-DT	eQTL_catalogue_spleen eQTL	0.000384676	0	200
ETFA/SCAPER/RCN2 (F, Brain)	UBL7	eQTL_catalogue_spleen eQTL	0.000379478	0	200
ETFA/SCAPER/RCN2 (F, Brain)	ENSG00000286696	eQTL_catalogue_spleen eQTL	0.000376263	0	165
ETFA/SCAPER/RCN2 (F, Brain)	SEMA7A	eQTL_catalogue_spleen eQTL	0.000334391	0	167
ETFA/SCAPER/RCN2 (F, Brain)	LINC02255	eQTL_catalogue_spleen eQTL	0.000197534	0	117
ETFA/SCAPER/RCN2 (F, Brain)	CYP11A1	eQTL_catalogue_spleen eQTL	0.000165393	0	109
ETFA/SCAPER/RCN2 (F, Brain)	ENSG00000261821	eQTL_catalogue_spleen eQTL	0.000153435	0	109
ETFA/SCAPER/RCN2 (F, Brain)	ENSG00000277749	eQTL_catalogue_spleen eQTL	5.35848e-05	0	44
ETFA/SCAPER/RCN2 (F, Brain)	FAM219B	eQTL_catalogue_spleen sQTL	0.00905034	0	977
ETFA/SCAPER/RCN2 (F, Brain)	ULK3	eQTL_catalogue_spleen sQTL	0.00191988	0	863
ETFA/SCAPER/RCN2 (F, Brain)	ENSG00000259792	eQTL_catalogue_stomach eQTL	0.187514	0	465
ETFA/SCAPER/RCN2 (F, Brain)	SCAPER	eQTL_catalogue_stomach eQTL	0.164076	0.0897919	2722
ETFA/SCAPER/RCN2 (F, Brain)	HMG20A	eQTL_catalogue_stomach eQTL	0.129098	0.0311563	1583
ETFA/SCAPER/RCN2 (F, Brain)	ENSG00000261244	eQTL_catalogue_stomach eQTL	0.103988	0	597
ETFA/SCAPER/RCN2 (F, Brain)	RCN2	eQTL_catalogue_stomach eQTL	0.0786365	0	2669
ETFA/SCAPER/RCN2 (F, Brain)	PSTPIP1	eQTL_catalogue_stomach eQTL	0.0671131	0	2516
ETFA/SCAPER/RCN2 (F, Brain)	LINGO1	eQTL_catalogue_stomach eQTL	0.0592195	0	794
ETFA/SCAPER/RCN2 (F, Brain)	ENSG00000269951	eQTL_catalogue_stomach eQTL	0.0498648	0	2380
ETFA/SCAPER/RCN2 (F, Brain)	PEAK1	eQTL_catalogue_stomach eQTL	0.0477593	0.025893	1583
ETFA/SCAPER/RCN2 (F, Brain)	TSPAN3	eQTL_catalogue_stomach eQTL	0.0382329	0	2355
ETFA/SCAPER/RCN2 (F, Brain)	RPP25	eQTL_catalogue_stomach eQTL	0.0104047	0	1144
ETFA/SCAPER/RCN2 (F, Brain)	ENSG00000260919	eQTL_catalogue_stomach eQTL	0.000858009	0.00320177	420
ETFA/SCAPER/RCN2 (F, Brain)	ENSG00000288901	eQTL_catalogue_stomach eQTL	0.00300036	0	1529
ETFA/SCAPER/RCN2 (F, Brain)	ARID3B	eQTL_catalogue_stomach eQTL	0.000665119	0.00231726	312
ETFA/SCAPER/RCN2 (F, Brain)	SCAMP5	eQTL_catalogue_stomach eQTL	0.00226019	0	1144
ETFA/SCAPER/RCN2 (F, Brain)	LMAN1L	eQTL_catalogue_stomach eQTL	0.00217722	0	856
ETFA/SCAPER/RCN2 (F, Brain)	PPCDC	eQTL_catalogue_stomach eQTL	0.00214624	0	1323
ETFA/SCAPER/RCN2 (F, Brain)	UBL7	eQTL_catalogue_stomach eQTL	0.00057604	0.00179446	215
ETFA/SCAPER/RCN2 (F, Brain)	COX5A	eQTL_catalogue_stomach eQTL	0.00177779	0	1099
ETFA/SCAPER/RCN2 (F, Brain)	MPI	eQTL_catalogue_stomach eQTL	0.0015721	0	1000
ETFA/SCAPER/RCN2 (F, Brain)	FAM219B	eQTL_catalogue_stomach eQTL	0.00156685	0	1037
ETFA/SCAPER/RCN2 (F, Brain)	SCAMP2	eQTL_catalogue_stomach eQTL	0.00126699	0	971
ETFA/SCAPER/RCN2 (F, Brain)	ENSG00000261606	eQTL_catalogue_stomach eQTL	0.00123875	0	866
ETFA/SCAPER/RCN2 (F, Brain)	ULK3	eQTL_catalogue_stomach eQTL	0.0012297	0	917
ETFA/SCAPER/RCN2 (F, Brain)	CYP1A1	eQTL_catalogue_stomach eQTL	0.00110276	0	601
ETFA/SCAPER/RCN2 (F, Brain)	CSK	eQTL_catalogue_stomach eQTL	0.00105603	0	768
ETFA/SCAPER/RCN2 (F, Brain)	EDC3	eQTL_catalogue_stomach eQTL	0.000846536	0	561
ETFA/SCAPER/RCN2 (F, Brain)	CLK3	eQTL_catalogue_stomach eQTL	0.000598922	0	389
ETFA/SCAPER/RCN2 (F, Brain)	ENSG00000261775	eQTL_catalogue_stomach eQTL	0.000513317	0	251
ETFA/SCAPER/RCN2 (F, Brain)	UBL7-DT	eQTL_catalogue_stomach eQTL	0.000405338	0	215
ETFA/SCAPER/RCN2 (F, Brain)	SEMA7A	eQTL_catalogue_stomach eQTL	0.000358178	0	181
ETFA/SCAPER/RCN2 (F, Brain)	CYP11A1	eQTL_catalogue_stomach eQTL	0.000171262	0	120
ETFA/SCAPER/RCN2 (F, Brain)	FAM219B	eQTL_catalogue_stomach sQTL	0.00344666	0	1024
ETFA/SCAPER/RCN2 (F, Brain)	ULK3	eQTL_catalogue_stomach sQTL	0.00292963	0	905
ETFA/SCAPER/RCN2 (F, Brain)	UBL7	eQTL_catalogue_stomach sQTL	0.000564696	0	215
ETFA/SCAPER/RCN2 (F, Brain)	NRG4	eQTL_catalogue_stomach sQTL	0.00011821	0.000307327	3383
ETFA/SCAPER/RCN2 (F, Brain)	SCAPER	eQTL_catalogue_substantia_nigra eQTL	0.413481	0	2450
ETFA/SCAPER/RCN2 (F, Brain)	TSPAN3	eQTL_catalogue_substantia_nigra eQTL	0.22933	0	2124
ETFA/SCAPER/RCN2 (F, Brain)	ENSG00000269951	eQTL_catalogue_substantia_nigra eQTL	0.094026	0	2144
ETFA/SCAPER/RCN2 (F, Brain)	RCN2	eQTL_catalogue_substantia_nigra eQTL	0.0836299	0	2407
ETFA/SCAPER/RCN2 (F, Brain)	PSTPIP1	eQTL_catalogue_substantia_nigra eQTL	0.0620883	0	2266
ETFA/SCAPER/RCN2 (F, Brain)	LINGO1	eQTL_catalogue_substantia_nigra eQTL	0.0577731	0	697
ETFA/SCAPER/RCN2 (F, Brain)	HMG20A	eQTL_catalogue_substantia_nigra eQTL	0.0573915	0	1415
ETFA/SCAPER/RCN2 (F, Brain)	ENSG00000259420	eQTL_catalogue_substantia_nigra eQTL	0.0564306	0	1157
ETFA/SCAPER/RCN2 (F, Brain)	PEAK1	eQTL_catalogue_substantia_nigra eQTL	0.0444489	0.00191007	1415
ETFA/SCAPER/RCN2 (F, Brain)	ENSG00000261244	eQTL_catalogue_substantia_nigra eQTL	0.0441755	0	523
ETFA/SCAPER/RCN2 (F, Brain)	ENSG00000259792	eQTL_catalogue_substantia_nigra eQTL	0.0247581	0	408
ETFA/SCAPER/RCN2 (F, Brain)	CYP1A1	eQTL_catalogue_substantia_nigra eQTL	0.00122096	0.0046638	527
ETFA/SCAPER/RCN2 (F, Brain)	RPP25	eQTL_catalogue_substantia_nigra eQTL	0.00325047	0	998
ETFA/SCAPER/RCN2 (F, Brain)	COX5A	eQTL_catalogue_substantia_nigra eQTL	0.00266561	0	956
ETFA/SCAPER/RCN2 (F, Brain)	MPI	eQTL_catalogue_substantia_nigra eQTL	0.00228972	0	874
ETFA/SCAPER/RCN2 (F, Brain)	PPCDC	eQTL_catalogue_substantia_nigra eQTL	0.00224308	0	1162
ETFA/SCAPER/RCN2 (F, Brain)	ENSG00000288901	eQTL_catalogue_substantia_nigra eQTL	0.00204275	0	1349
ETFA/SCAPER/RCN2 (F, Brain)	SCAMP5	eQTL_catalogue_substantia_nigra eQTL	0.00153652	0	998
ETFA/SCAPER/RCN2 (F, Brain)	FAM219B	eQTL_catalogue_substantia_nigra eQTL	0.00133931	0	906
ETFA/SCAPER/RCN2 (F, Brain)	SCAMP2	eQTL_catalogue_substantia_nigra eQTL	0.0012927	0	847
ETFA/SCAPER/RCN2 (F, Brain)	ULK3	eQTL_catalogue_substantia_nigra eQTL	0.00108409	0	800
ETFA/SCAPER/RCN2 (F, Brain)	EDC3	eQTL_catalogue_substantia_nigra eQTL	0.000969515	0	491
ETFA/SCAPER/RCN2 (F, Brain)	CSK	eQTL_catalogue_substantia_nigra eQTL	0.000955128	0	683
ETFA/SCAPER/RCN2 (F, Brain)	CLK3	eQTL_catalogue_substantia_nigra eQTL	0.000860064	0	331
ETFA/SCAPER/RCN2 (F, Brain)	ENSG00000260919	eQTL_catalogue_substantia_nigra eQTL	0.000755083	0	360
ETFA/SCAPER/RCN2 (F, Brain)	ENSG00000286696	eQTL_catalogue_substantia_nigra eQTL	0.000604021	0	149
ETFA/SCAPER/RCN2 (F, Brain)	ENSG00000261775	eQTL_catalogue_substantia_nigra eQTL	0.00055542	0	207
ETFA/SCAPER/RCN2 (F, Brain)	ARID3B	eQTL_catalogue_substantia_nigra eQTL	0.000532496	0	259
ETFA/SCAPER/RCN2 (F, Brain)	UBL7	eQTL_catalogue_substantia_nigra eQTL	0.000397005	0	176
ETFA/SCAPER/RCN2 (F, Brain)	UBL7-DT	eQTL_catalogue_substantia_nigra eQTL	0.00038321	0	176
ETFA/SCAPER/RCN2 (F, Brain)	SEMA7A	eQTL_catalogue_substantia_nigra eQTL	0.00036318	0	150
ETFA/SCAPER/RCN2 (F, Brain)	CYP11A1	eQTL_catalogue_substantia_nigra eQTL	0.000163165	0	93
ETFA/SCAPER/RCN2 (F, Brain)	TSPAN3	eQTL_catalogue_substantia_nigra sQTL	0.0426949	0.000511484	2144
ETFA/SCAPER/RCN2 (F, Brain)	ULK3	eQTL_catalogue_substantia_nigra sQTL	0.00181841	0	791
ETFA/SCAPER/RCN2 (F, Brain)	SCAPER	eQTL_catalogue_testis eQTL	0.661796	0.512789	2754
ETFA/SCAPER/RCN2 (F, Brain)	HMG20A	eQTL_catalogue_testis eQTL	0.466106	0.339884	1603
ETFA/SCAPER/RCN2 (F, Brain)	PEAK1	eQTL_catalogue_testis eQTL	0.107975	0.0166653	1603
ETFA/SCAPER/RCN2 (F, Brain)	RCN2	eQTL_catalogue_testis eQTL	0.0873339	0	2701
ETFA/SCAPER/RCN2 (F, Brain)	LINGO1	eQTL_catalogue_testis eQTL	0.0750905	0	805
ETFA/SCAPER/RCN2 (F, Brain)	ENSG00000259213	eQTL_catalogue_testis eQTL	0.0518622	0.0253147	857
ETFA/SCAPER/RCN2 (F, Brain)	ENSG00000259420	eQTL_catalogue_testis eQTL	0.0433061	0	1322
ETFA/SCAPER/RCN2 (F, Brain)	LINGO1-AS2	eQTL_catalogue_testis eQTL	0.0409471	0	1133
ETFA/SCAPER/RCN2 (F, Brain)	LINGO1-AS1	eQTL_catalogue_testis eQTL	0.0388966	0	1176
ETFA/SCAPER/RCN2 (F, Brain)	ENSG00000261244	eQTL_catalogue_testis eQTL	0.0388409	0	605
ETFA/SCAPER/RCN2 (F, Brain)	ENSG00000261403	eQTL_catalogue_testis eQTL	0.0311845	0	519
ETFA/SCAPER/RCN2 (F, Brain)	TSPAN3	eQTL_catalogue_testis eQTL	0.0176361	0.00301318	2384
ETFA/SCAPER/RCN2 (F, Brain)	ENSG00000259792	eQTL_catalogue_testis eQTL	0.0153095	0	470
ETFA/SCAPER/RCN2 (F, Brain)	SCAMP2	eQTL_catalogue_testis eQTL	0.00743528	0	978
ETFA/SCAPER/RCN2 (F, Brain)	UBL7	eQTL_catalogue_testis eQTL	0.00127685	0.00673541	217
ETFA/SCAPER/RCN2 (F, Brain)	ENSG00000269951	eQTL_catalogue_testis eQTL	0.0041884	0.000353664	2409
ETFA/SCAPER/RCN2 (F, Brain)	ENSG00000286696	eQTL_catalogue_testis eQTL	0.000951073	0.00418674	183
ETFA/SCAPER/RCN2 (F, Brain)	PPCDC	eQTL_catalogue_testis eQTL	0.00253072	0	1333
ETFA/SCAPER/RCN2 (F, Brain)	ENSG00000288901	eQTL_catalogue_testis eQTL	0.0022778	0	1544
ETFA/SCAPER/RCN2 (F, Brain)	ENSG00000260919	eQTL_catalogue_testis eQTL	0.00208037	0	425
ETFA/SCAPER/RCN2 (F, Brain)	SCAMP5	eQTL_catalogue_testis eQTL	0.00200637	0	1152
ETFA/SCAPER/RCN2 (F, Brain)	ENSG00000261606	eQTL_catalogue_testis eQTL	0.00183715	0	875
ETFA/SCAPER/RCN2 (F, Brain)	RPP25	eQTL_catalogue_testis eQTL	0.00173902	0	1152
ETFA/SCAPER/RCN2 (F, Brain)	PSTPIP1	eQTL_catalogue_testis eQTL	0.00172571	0.000594278	2547
ETFA/SCAPER/RCN2 (F, Brain)	COX5A	eQTL_catalogue_testis eQTL	0.00160643	0	1107
ETFA/SCAPER/RCN2 (F, Brain)	FAM219B	eQTL_catalogue_testis eQTL	0.00157065	0	1045
ETFA/SCAPER/RCN2 (F, Brain)	MPI	eQTL_catalogue_testis eQTL	0.00150953	0	1008
ETFA/SCAPER/RCN2 (F, Brain)	LMAN1L	eQTL_catalogue_testis eQTL	0.00121265	0	865
ETFA/SCAPER/RCN2 (F, Brain)	ULK3	eQTL_catalogue_testis eQTL	0.00119346	0	925
ETFA/SCAPER/RCN2 (F, Brain)	UBL7-DT	eQTL_catalogue_testis eQTL	0.00110452	0	217
ETFA/SCAPER/RCN2 (F, Brain)	CSK	eQTL_catalogue_testis eQTL	0.00101906	0	776
ETFA/SCAPER/RCN2 (F, Brain)	EDC3	eQTL_catalogue_testis eQTL	0.000924334	0	565
ETFA/SCAPER/RCN2 (F, Brain)	CYP1A1	eQTL_catalogue_testis eQTL	0.000832396	0	606
ETFA/SCAPER/RCN2 (F, Brain)	CLK3	eQTL_catalogue_testis eQTL	0.000784792	0	393
ETFA/SCAPER/RCN2 (F, Brain)	ENSG00000277749	eQTL_catalogue_testis eQTL	0.000162442	0.000613345	51
ETFA/SCAPER/RCN2 (F, Brain)	ARID3B	eQTL_catalogue_testis eQTL	0.000549399	0	313
ETFA/SCAPER/RCN2 (F, Brain)	ENSG00000261775	eQTL_catalogue_testis eQTL	0.000442018	0	253
ETFA/SCAPER/RCN2 (F, Brain)	SEMA7A	eQTL_catalogue_testis eQTL	0.000408452	0	185
ETFA/SCAPER/RCN2 (F, Brain)	ENSG00000261821	eQTL_catalogue_testis eQTL	0.000219537	0	121
ETFA/SCAPER/RCN2 (F, Brain)	LINC02255	eQTL_catalogue_testis eQTL	0.000204996	0	129
ETFA/SCAPER/RCN2 (F, Brain)	CYP11A1	eQTL_catalogue_testis eQTL	0.000203533	0	121
ETFA/SCAPER/RCN2 (F, Brain)	SCAPER	eQTL_catalogue_testis sQTL	0.708358	0	3633
ETFA/SCAPER/RCN2 (F, Brain)	LINGO1	eQTL_catalogue_testis sQTL	0.069928	0	1078
ETFA/SCAPER/RCN2 (F, Brain)	RCN2	eQTL_catalogue_testis sQTL	0.0430279	0.000122253	2666
ETFA/SCAPER/RCN2 (F, Brain)	ENSG00000261403	eQTL_catalogue_testis sQTL	0.0213937	0	518
ETFA/SCAPER/RCN2 (F, Brain)	ULK3	eQTL_catalogue_testis sQTL	0.00860975	0	913
ETFA/SCAPER/RCN2 (F, Brain)	MPI	eQTL_catalogue_testis sQTL	0.00325153	0	1024
ETFA/SCAPER/RCN2 (F, Brain)	SCAMP2	eQTL_catalogue_testis sQTL	0.00134133	0	933
ETFA/SCAPER/RCN2 (F, Brain)	UBL7	eQTL_catalogue_testis sQTL	0.000381679	0	217
ETFA/SCAPER/RCN2 (F, Brain)	CCDC33	eQTL_catalogue_testis sQTL	5.36447e-05	0	37
ETFA/SCAPER/RCN2 (F, Brain)	SCAPER	eQTL_catalogue_thyroid eQTL	0.0669873	0.038137	2754
ETFA/SCAPER/RCN2 (F, Brain)	TSPAN3	eQTL_catalogue_thyroid eQTL	0.0504629	0.026614	2387
ETFA/SCAPER/RCN2 (F, Brain)	ENSG00000261244	eQTL_catalogue_thyroid eQTL	0.0436819	0	603
ETFA/SCAPER/RCN2 (F, Brain)	HMG20A	eQTL_catalogue_thyroid eQTL	0.0387875	0.00794997	1598
ETFA/SCAPER/RCN2 (F, Brain)	RCN2	eQTL_catalogue_thyroid eQTL	0.0387707	0	2702
ETFA/SCAPER/RCN2 (F, Brain)	LINGO1	eQTL_catalogue_thyroid eQTL	0.0338104	0	804
ETFA/SCAPER/RCN2 (F, Brain)	PSTPIP1	eQTL_catalogue_thyroid eQTL	0.0293615	0	2548
ETFA/SCAPER/RCN2 (F, Brain)	ENSG00000269951	eQTL_catalogue_thyroid eQTL	0.0281838	0.00840736	2413
ETFA/SCAPER/RCN2 (F, Brain)	EDC3	eQTL_catalogue_thyroid eQTL	0.00129066	0.00477313	568
ETFA/SCAPER/RCN2 (F, Brain)	ENSG00000260919	eQTL_catalogue_thyroid eQTL	0.00107841	0.00411768	427
ETFA/SCAPER/RCN2 (F, Brain)	CLK3	eQTL_catalogue_thyroid eQTL	0.000846542	0.00312041	395
ETFA/SCAPER/RCN2 (F, Brain)	SCAMP5	eQTL_catalogue_thyroid eQTL	0.00272657	0	1155
ETFA/SCAPER/RCN2 (F, Brain)	ENSG00000288901	eQTL_catalogue_thyroid eQTL	0.0023487	0	1545
ETFA/SCAPER/RCN2 (F, Brain)	PPCDC	eQTL_catalogue_thyroid eQTL	0.00223688	0	1335
ETFA/SCAPER/RCN2 (F, Brain)	RPP25	eQTL_catalogue_thyroid eQTL	0.0021297	0	1155
ETFA/SCAPER/RCN2 (F, Brain)	COX5A	eQTL_catalogue_thyroid eQTL	0.00186497	0	1110
ETFA/SCAPER/RCN2 (F, Brain)	FAM219B	eQTL_catalogue_thyroid eQTL	0.00172421	0	1049
ETFA/SCAPER/RCN2 (F, Brain)	MPI	eQTL_catalogue_thyroid eQTL	0.00148498	0	1012
ETFA/SCAPER/RCN2 (F, Brain)	ULK3	eQTL_catalogue_thyroid eQTL	0.00141929	0	928
ETFA/SCAPER/RCN2 (F, Brain)	SCAMP2	eQTL_catalogue_thyroid eQTL	0.00125029	0	982
ETFA/SCAPER/RCN2 (F, Brain)	SEMA7A	eQTL_catalogue_thyroid eQTL	0.000323094	0.00124007	184
ETFA/SCAPER/RCN2 (F, Brain)	CYP1A2	eQTL_catalogue_thyroid eQTL	0.00111551	0	665
ETFA/SCAPER/RCN2 (F, Brain)	CSK	eQTL_catalogue_thyroid eQTL	0.000958657	0	778
ETFA/SCAPER/RCN2 (F, Brain)	CYP1A1	eQTL_catalogue_thyroid eQTL	0.000889476	0	610
ETFA/SCAPER/RCN2 (F, Brain)	UBL7	eQTL_catalogue_thyroid eQTL	0.000583351	0	217
ETFA/SCAPER/RCN2 (F, Brain)	ARID3B	eQTL_catalogue_thyroid eQTL	0.000513195	0	314
ETFA/SCAPER/RCN2 (F, Brain)	PEAK1	eQTL_catalogue_thyroid eQTL	0.000420352	0.000301558	1598
ETFA/SCAPER/RCN2 (F, Brain)	UBL7-DT	eQTL_catalogue_thyroid eQTL	0.000419718	0	217
ETFA/SCAPER/RCN2 (F, Brain)	ENSG00000261775	eQTL_catalogue_thyroid eQTL	0.000369581	0	253
ETFA/SCAPER/RCN2 (F, Brain)	CYP11A1	eQTL_catalogue_thyroid eQTL	0.000195559	0	119
ETFA/SCAPER/RCN2 (F, Brain)	RCN2	eQTL_catalogue_thyroid sQTL	0.0246475	9.80358e-05	2667
ETFA/SCAPER/RCN2 (F, Brain)	ULK3	eQTL_catalogue_thyroid sQTL	0.00781699	0	916
ETFA/SCAPER/RCN2 (F, Brain)	SCAMP5	eQTL_catalogue_thyroid sQTL	0.00263465	0	1304
ETFA/SCAPER/RCN2 (F, Brain)	FAM219B	eQTL_catalogue_thyroid sQTL	0.00166831	0	1036
ETFA/SCAPER/RCN2 (F, Brain)	CLK3	eQTL_catalogue_thyroid sQTL	0.00149058	0	446
ETFA/SCAPER/RCN2 (F, Brain)	SCAPER	eQTL_catalogue_tibial_artery eQTL	0.730741	0.578351	2750
ETFA/SCAPER/RCN2 (F, Brain)	RCN2	eQTL_catalogue_tibial_artery eQTL	0.142671	0	2699
ETFA/SCAPER/RCN2 (F, Brain)	PSTPIP1	eQTL_catalogue_tibial_artery eQTL	0.100698	0.0386385	2545
ETFA/SCAPER/RCN2 (F, Brain)	ENSG00000269951	eQTL_catalogue_tibial_artery eQTL	0.0420554	0.0222123	2410
ETFA/SCAPER/RCN2 (F, Brain)	LINGO1	eQTL_catalogue_tibial_artery eQTL	0.0414718	0.0193614	804
ETFA/SCAPER/RCN2 (F, Brain)	PEAK1	eQTL_catalogue_tibial_artery eQTL	0.0404643	0	1596
ETFA/SCAPER/RCN2 (F, Brain)	ENSG00000259420	eQTL_catalogue_tibial_artery eQTL	0.0308278	0	1318
ETFA/SCAPER/RCN2 (F, Brain)	ENSG00000259792	eQTL_catalogue_tibial_artery eQTL	0.0259442	0	470
ETFA/SCAPER/RCN2 (F, Brain)	ENSG00000261244	eQTL_catalogue_tibial_artery eQTL	0.0256085	0.0214614	605
ETFA/SCAPER/RCN2 (F, Brain)	RPP25	eQTL_catalogue_tibial_artery eQTL	0.00858393	0	1158
ETFA/SCAPER/RCN2 (F, Brain)	SCAMP5	eQTL_catalogue_tibial_artery eQTL	0.00827213	0	1158
ETFA/SCAPER/RCN2 (F, Brain)	PPCDC	eQTL_catalogue_tibial_artery eQTL	0.0044521	0	1337
ETFA/SCAPER/RCN2 (F, Brain)	ENSG00000288901	eQTL_catalogue_tibial_artery eQTL	0.00251288	0	1548
ETFA/SCAPER/RCN2 (F, Brain)	ULK3	eQTL_catalogue_tibial_artery eQTL	0.00176978	0	932
ETFA/SCAPER/RCN2 (F, Brain)	COX5A	eQTL_catalogue_tibial_artery eQTL	0.00174958	0	1113
ETFA/SCAPER/RCN2 (F, Brain)	FAM219B	eQTL_catalogue_tibial_artery eQTL	0.00145777	0	1053
ETFA/SCAPER/RCN2 (F, Brain)	MPI	eQTL_catalogue_tibial_artery eQTL	0.0014513	0	1016
ETFA/SCAPER/RCN2 (F, Brain)	SCAMP2	eQTL_catalogue_tibial_artery eQTL	0.00144782	0	986
ETFA/SCAPER/RCN2 (F, Brain)	TSPAN3	eQTL_catalogue_tibial_artery eQTL	0.00135009	0.000595575	2384
ETFA/SCAPER/RCN2 (F, Brain)	CSK	eQTL_catalogue_tibial_artery eQTL	0.00131383	0	785
ETFA/SCAPER/RCN2 (F, Brain)	CYP1A1	eQTL_catalogue_tibial_artery eQTL	0.00123589	0	617
ETFA/SCAPER/RCN2 (F, Brain)	ENSG00000261775	eQTL_catalogue_tibial_artery eQTL	0.00118298	0	261
ETFA/SCAPER/RCN2 (F, Brain)	EDC3	eQTL_catalogue_tibial_artery eQTL	0.000800422	0	576
ETFA/SCAPER/RCN2 (F, Brain)	ENSG00000260919	eQTL_catalogue_tibial_artery eQTL	0.000685178	0	435
ETFA/SCAPER/RCN2 (F, Brain)	CLK3	eQTL_catalogue_tibial_artery eQTL	0.000587812	0	402
ETFA/SCAPER/RCN2 (F, Brain)	ARID3B	eQTL_catalogue_tibial_artery eQTL	0.000563578	0	323
ETFA/SCAPER/RCN2 (F, Brain)	UBL7	eQTL_catalogue_tibial_artery eQTL	0.000420064	0	224
ETFA/SCAPER/RCN2 (F, Brain)	SEMA7A	eQTL_catalogue_tibial_artery eQTL	0.000394376	0	190
ETFA/SCAPER/RCN2 (F, Brain)	HMG20A	eQTL_catalogue_tibial_artery eQTL	0.000279587	0.000371971	1596
ETFA/SCAPER/RCN2 (F, Brain)	UBL7-DT	eQTL_catalogue_tibial_artery eQTL	0.000365439	0	224
ETFA/SCAPER/RCN2 (F, Brain)	ULK3	eQTL_catalogue_tibial_artery sQTL	0.0082533	0	921
ETFA/SCAPER/RCN2 (F, Brain)	FAM219B	eQTL_catalogue_tibial_artery sQTL	0.00169123	0	1040
ETFA/SCAPER/RCN2 (F, Brain)	CLK3	eQTL_catalogue_tibial_artery sQTL	0.000696438	0	454
ETFA/SCAPER/RCN2 (F, Brain)	RCN2	eQTL_catalogue_tibial_artery sQTL	0.000433828	9.72923e-05	2664
ETFA/SCAPER/RCN2 (F, Brain)	ENSG00000269951	eQTL_catalogue_tibial_nerve eQTL	0.247143	0	2404
ETFA/SCAPER/RCN2 (F, Brain)	SCAPER	eQTL_catalogue_tibial_nerve eQTL	0.191231	0.113024	2746
ETFA/SCAPER/RCN2 (F, Brain)	RCN2	eQTL_catalogue_tibial_nerve eQTL	0.0855144	0	2695
ETFA/SCAPER/RCN2 (F, Brain)	LINGO1	eQTL_catalogue_tibial_nerve eQTL	0.0368823	0	801
ETFA/SCAPER/RCN2 (F, Brain)	ENSG00000261244	eQTL_catalogue_tibial_nerve eQTL	0.0314759	0.0206101	601
ETFA/SCAPER/RCN2 (F, Brain)	ENSG00000259792	eQTL_catalogue_tibial_nerve eQTL	0.0202697	0.0264525	467
ETFA/SCAPER/RCN2 (F, Brain)	PEAK1	eQTL_catalogue_tibial_nerve eQTL	0.0210698	0.00546251	1593
ETFA/SCAPER/RCN2 (F, Brain)	HMG20A	eQTL_catalogue_tibial_nerve eQTL	0.0138238	0.00150903	1593
ETFA/SCAPER/RCN2 (F, Brain)	PSTPIP1	eQTL_catalogue_tibial_nerve eQTL	0.00950033	0.0017341	2541
ETFA/SCAPER/RCN2 (F, Brain)	RPP25	eQTL_catalogue_tibial_nerve eQTL	0.00867202	0	1157
ETFA/SCAPER/RCN2 (F, Brain)	MPI	eQTL_catalogue_tibial_nerve eQTL	0.00840068	0	1015
ETFA/SCAPER/RCN2 (F, Brain)	CYP1A1	eQTL_catalogue_tibial_nerve eQTL	0.00120273	0.00459012	615
ETFA/SCAPER/RCN2 (F, Brain)	SCAMP5	eQTL_catalogue_tibial_nerve eQTL	0.00342008	0	1157
ETFA/SCAPER/RCN2 (F, Brain)	ENSG00000261775	eQTL_catalogue_tibial_nerve eQTL	0.000904699	0.00320645	257
ETFA/SCAPER/RCN2 (F, Brain)	CLK3	eQTL_catalogue_tibial_nerve eQTL	0.000762106	0.00285685	402
ETFA/SCAPER/RCN2 (F, Brain)	ENSG00000288901	eQTL_catalogue_tibial_nerve eQTL	0.00259246	0	1547
ETFA/SCAPER/RCN2 (F, Brain)	PPCDC	eQTL_catalogue_tibial_nerve eQTL	0.00246615	0	1338
ETFA/SCAPER/RCN2 (F, Brain)	ULK3	eQTL_catalogue_tibial_nerve eQTL	0.00245094	0	930
ETFA/SCAPER/RCN2 (F, Brain)	CSK	eQTL_catalogue_tibial_nerve eQTL	0.00218607	0	784
ETFA/SCAPER/RCN2 (F, Brain)	COX5A	eQTL_catalogue_tibial_nerve eQTL	0.00192936	0	1112
ETFA/SCAPER/RCN2 (F, Brain)	SCAMP2	eQTL_catalogue_tibial_nerve eQTL	0.00166345	0	985
ETFA/SCAPER/RCN2 (F, Brain)	FAM219B	eQTL_catalogue_tibial_nerve eQTL	0.0016494	0	1052
ETFA/SCAPER/RCN2 (F, Brain)	EDC3	eQTL_catalogue_tibial_nerve eQTL	0.000985835	0	576
ETFA/SCAPER/RCN2 (F, Brain)	ENSG00000260919	eQTL_catalogue_tibial_nerve eQTL	0.000884518	0	435
ETFA/SCAPER/RCN2 (F, Brain)	TSPAN3	eQTL_catalogue_tibial_nerve eQTL	0.00069352	0.000491201	2379
ETFA/SCAPER/RCN2 (F, Brain)	ARID3B	eQTL_catalogue_tibial_nerve eQTL	0.000459182	0	321
ETFA/SCAPER/RCN2 (F, Brain)	UBL7	eQTL_catalogue_tibial_nerve eQTL	0.000368275	0	220
ETFA/SCAPER/RCN2 (F, Brain)	UBL7-DT	eQTL_catalogue_tibial_nerve eQTL	0.000353738	0	220
ETFA/SCAPER/RCN2 (F, Brain)	SEMA7A	eQTL_catalogue_tibial_nerve eQTL	0.00028663	0	186
ETFA/SCAPER/RCN2 (F, Brain)	ENSG00000286696	eQTL_catalogue_tibial_nerve eQTL	0.000276237	0	184
ETFA/SCAPER/RCN2 (F, Brain)	CYP11A1	eQTL_catalogue_tibial_nerve eQTL	0.000190313	0	121
ETFA/SCAPER/RCN2 (F, Brain)	ENSG00000261821	eQTL_catalogue_tibial_nerve eQTL	0.000184785	0	121
ETFA/SCAPER/RCN2 (F, Brain)	SCAPER	eQTL_catalogue_tibial_nerve sQTL	0.715942	0.572675	3133
ETFA/SCAPER/RCN2 (F, Brain)	RCN2	eQTL_catalogue_tibial_nerve sQTL	0.0488456	0.000100681	2660
ETFA/SCAPER/RCN2 (F, Brain)	ULK3	eQTL_catalogue_tibial_nerve sQTL	0.00825697	0	918
ETFA/SCAPER/RCN2 (F, Brain)	FAM219B	eQTL_catalogue_tibial_nerve sQTL	0.00156074	0	1039
ETFA/SCAPER/RCN2 (F, Brain)	MPI	eQTL_catalogue_tibial_nerve sQTL	0.00155798	0	1031
ETFA/SCAPER/RCN2 (F, Brain)	CLK3	eQTL_catalogue_tibial_nerve sQTL	0.000757051	0	418
ETFA/SCAPER/RCN2 (F, Brain)	UBL7	eQTL_catalogue_tibial_nerve sQTL	0.000434673	0	220
ETFA/SCAPER/RCN2 (F, Brain)	UBE2Q2	eQTL_catalogue_tibial_nerve sQTL	0.000179413	0.000361496	3050
ETFA/SCAPER/RCN2 (F, Brain)	PSTPIP1	eQTL_catalogue_tibial_nerve sQTL	0.000203786	0.000160188	2450
ETFA/SCAPER/RCN2 (F, Brain)	TSPAN3	eQTL_catalogue_tranverse_colon eQTL	0.171115	0.0857616	2363
ETFA/SCAPER/RCN2 (F, Brain)	SCAPER	eQTL_catalogue_tranverse_colon eQTL	0.11005	0.0582867	2724
ETFA/SCAPER/RCN2 (F, Brain)	LINGO1	eQTL_catalogue_tranverse_colon eQTL	0.0544074	0	792
ETFA/SCAPER/RCN2 (F, Brain)	ENSG00000261244	eQTL_catalogue_tranverse_colon eQTL	0.03712	0	596
ETFA/SCAPER/RCN2 (F, Brain)	ENSG00000269951	eQTL_catalogue_tranverse_colon eQTL	0.0370454	0	2388
ETFA/SCAPER/RCN2 (F, Brain)	PSTPIP1	eQTL_catalogue_tranverse_colon eQTL	0.03658	0	2519
ETFA/SCAPER/RCN2 (F, Brain)	RCN2	eQTL_catalogue_tranverse_colon eQTL	0.0353794	0	2672
ETFA/SCAPER/RCN2 (F, Brain)	HMG20A	eQTL_catalogue_tranverse_colon eQTL	0.0265445	0.00804867	1587
ETFA/SCAPER/RCN2 (F, Brain)	ENSG00000259792	eQTL_catalogue_tranverse_colon eQTL	0.019664	0	464
ETFA/SCAPER/RCN2 (F, Brain)	ENSG00000260919	eQTL_catalogue_tranverse_colon eQTL	0.00226002	0.00766518	419
ETFA/SCAPER/RCN2 (F, Brain)	CLK3	eQTL_catalogue_tranverse_colon eQTL	0.00118292	0.00431235	387
ETFA/SCAPER/RCN2 (F, Brain)	RPP25	eQTL_catalogue_tranverse_colon eQTL	0.00267592	0	1137
ETFA/SCAPER/RCN2 (F, Brain)	PPCDC	eQTL_catalogue_tranverse_colon eQTL	0.00266708	0	1313
ETFA/SCAPER/RCN2 (F, Brain)	FAM219B	eQTL_catalogue_tranverse_colon eQTL	0.00229817	0	1031
ETFA/SCAPER/RCN2 (F, Brain)	ENSG00000288901	eQTL_catalogue_tranverse_colon eQTL	0.00221402	0	1517
ETFA/SCAPER/RCN2 (F, Brain)	CYP1A1	eQTL_catalogue_tranverse_colon eQTL	0.0020183	0	599
ETFA/SCAPER/RCN2 (F, Brain)	ARID3B	eQTL_catalogue_tranverse_colon eQTL	0.000524331	0.00183264	311
ETFA/SCAPER/RCN2 (F, Brain)	SCAMP5	eQTL_catalogue_tranverse_colon eQTL	0.00179402	0	1137
ETFA/SCAPER/RCN2 (F, Brain)	COX5A	eQTL_catalogue_tranverse_colon eQTL	0.0015941	0	1092
ETFA/SCAPER/RCN2 (F, Brain)	MPI	eQTL_catalogue_tranverse_colon eQTL	0.00152877	0	994
ETFA/SCAPER/RCN2 (F, Brain)	EDC3	eQTL_catalogue_tranverse_colon eQTL	0.00141548	0	559
ETFA/SCAPER/RCN2 (F, Brain)	ULK3	eQTL_catalogue_tranverse_colon eQTL	0.00131732	0	910
ETFA/SCAPER/RCN2 (F, Brain)	SCAMP2	eQTL_catalogue_tranverse_colon eQTL	0.00125716	0	964
ETFA/SCAPER/RCN2 (F, Brain)	CSK	eQTL_catalogue_tranverse_colon eQTL	0.000903437	0	767
ETFA/SCAPER/RCN2 (F, Brain)	PEAK1	eQTL_catalogue_tranverse_colon eQTL	0.000794963	0.000312509	1587
ETFA/SCAPER/RCN2 (F, Brain)	UBL7-DT	eQTL_catalogue_tranverse_colon eQTL	0.000448161	0	213
ETFA/SCAPER/RCN2 (F, Brain)	UBL7	eQTL_catalogue_tranverse_colon eQTL	0.000428383	0	213
ETFA/SCAPER/RCN2 (F, Brain)	ENSG00000261775	eQTL_catalogue_tranverse_colon eQTL	0.000425928	0	250
ETFA/SCAPER/RCN2 (F, Brain)	SEMA7A	eQTL_catalogue_tranverse_colon eQTL	0.000357749	0	179
ETFA/SCAPER/RCN2 (F, Brain)	CYP11A1	eQTL_catalogue_tranverse_colon eQTL	0.000169276	0	118
ETFA/SCAPER/RCN2 (F, Brain)	ULK3	eQTL_catalogue_tranverse_colon sQTL	0.00828544	0	899
ETFA/SCAPER/RCN2 (F, Brain)	FAM219B	eQTL_catalogue_tranverse_colon sQTL	0.00149528	0	1018
ETFA/SCAPER/RCN2 (F, Brain)	MPI	eQTL_catalogue_tranverse_colon sQTL	0.00142843	0	1010
ETFA/SCAPER/RCN2 (F, Brain)	SCAPER	eQTL_catalogue_uterus eQTL	0.701657	0.458253	2426
ETFA/SCAPER/RCN2 (F, Brain)	PSTPIP1	eQTL_catalogue_uterus eQTL	0.069617	0	2239
ETFA/SCAPER/RCN2 (F, Brain)	ENSG00000269951	eQTL_catalogue_uterus eQTL	0.06365	0.0206669	2114
ETFA/SCAPER/RCN2 (F, Brain)	RCN2	eQTL_catalogue_uterus eQTL	0.0555733	0	2380
ETFA/SCAPER/RCN2 (F, Brain)	HMG20A	eQTL_catalogue_uterus eQTL	0.0538989	0	1391
ETFA/SCAPER/RCN2 (F, Brain)	ENSG00000261244	eQTL_catalogue_uterus eQTL	0.0531526	0.027128	498
ETFA/SCAPER/RCN2 (F, Brain)	PEAK1	eQTL_catalogue_uterus eQTL	0.0525737	0.0168824	1391
ETFA/SCAPER/RCN2 (F, Brain)	LINGO1	eQTL_catalogue_uterus eQTL	0.0489749	0	671
ETFA/SCAPER/RCN2 (F, Brain)	TSPAN3	eQTL_catalogue_uterus eQTL	0.0459018	0.00926626	2091
ETFA/SCAPER/RCN2 (F, Brain)	ENSG00000259792	eQTL_catalogue_uterus eQTL	0.0249638	0.0261289	384
ETFA/SCAPER/RCN2 (F, Brain)	COX5A	eQTL_catalogue_uterus eQTL	0.0051924	0	964
ETFA/SCAPER/RCN2 (F, Brain)	RPP25	eQTL_catalogue_uterus eQTL	0.00323425	0	1006
ETFA/SCAPER/RCN2 (F, Brain)	SCAMP5	eQTL_catalogue_uterus eQTL	0.00260156	0	1006
ETFA/SCAPER/RCN2 (F, Brain)	ENSG00000261775	eQTL_catalogue_uterus eQTL	0.000539089	0.00217713	203
ETFA/SCAPER/RCN2 (F, Brain)	ENSG00000288901	eQTL_catalogue_uterus eQTL	0.00216432	0	1367
ETFA/SCAPER/RCN2 (F, Brain)	PPCDC	eQTL_catalogue_uterus eQTL	0.00207313	0	1176
ETFA/SCAPER/RCN2 (F, Brain)	FAM219B	eQTL_catalogue_uterus eQTL	0.00142585	0	913
ETFA/SCAPER/RCN2 (F, Brain)	EDC3	eQTL_catalogue_uterus eQTL	0.00133073	0	483
ETFA/SCAPER/RCN2 (F, Brain)	MPI	eQTL_catalogue_uterus eQTL	0.00125872	0	877
ETFA/SCAPER/RCN2 (F, Brain)	SCAMP2	eQTL_catalogue_uterus eQTL	0.00121339	0	849
ETFA/SCAPER/RCN2 (F, Brain)	ULK3	eQTL_catalogue_uterus eQTL	0.00118866	0	801
ETFA/SCAPER/RCN2 (F, Brain)	CYP1A1	eQTL_catalogue_uterus eQTL	0.000867393	0	519
ETFA/SCAPER/RCN2 (F, Brain)	CSK	eQTL_catalogue_uterus eQTL	0.00083299	0	675
ETFA/SCAPER/RCN2 (F, Brain)	ARID3B	eQTL_catalogue_uterus eQTL	0.00076431	0	255
ETFA/SCAPER/RCN2 (F, Brain)	ENSG00000260919	eQTL_catalogue_uterus eQTL	0.000668966	0	351
ETFA/SCAPER/RCN2 (F, Brain)	CLK3	eQTL_catalogue_uterus eQTL	0.000624999	0	323
ETFA/SCAPER/RCN2 (F, Brain)	SEMA7A	eQTL_catalogue_uterus eQTL	0.000556886	0	145
ETFA/SCAPER/RCN2 (F, Brain)	UBL7	eQTL_catalogue_uterus eQTL	0.000409229	0	171
ETFA/SCAPER/RCN2 (F, Brain)	UBL7-DT	eQTL_catalogue_uterus eQTL	0.000347844	0	171
ETFA/SCAPER/RCN2 (F, Brain)	LINC02255	eQTL_catalogue_uterus eQTL	0.000276875	0	100
ETFA/SCAPER/RCN2 (F, Brain)	ENSG00000261821	eQTL_catalogue_uterus eQTL	0.000130767	0	92
ETFA/SCAPER/RCN2 (F, Brain)	CYP11A1	eQTL_catalogue_uterus eQTL	0.00012224	0	92
ETFA/SCAPER/RCN2 (F, Brain)	ENSG00000277749	eQTL_catalogue_uterus eQTL	4.85225e-05	0	39
ETFA/SCAPER/RCN2 (F, Brain)	ULK3	eQTL_catalogue_uterus sQTL	0.00138731	0	791
ETFA/SCAPER/RCN2 (F, Brain)	SCAPER	eQTL_catalogue_vagina eQTL	0.330663	0.112721	2550
ETFA/SCAPER/RCN2 (F, Brain)	PEAK1	eQTL_catalogue_vagina eQTL	0.253778	0	1469
ETFA/SCAPER/RCN2 (F, Brain)	RCN2	eQTL_catalogue_vagina eQTL	0.0912014	0	2501
ETFA/SCAPER/RCN2 (F, Brain)	TSPAN3	eQTL_catalogue_vagina eQTL	0.0743336	0.0246524	2200
ETFA/SCAPER/RCN2 (F, Brain)	ENSG00000269951	eQTL_catalogue_vagina eQTL	0.0624143	0.0201557	2225
ETFA/SCAPER/RCN2 (F, Brain)	HMG20A	eQTL_catalogue_vagina eQTL	0.0545361	0	1469
ETFA/SCAPER/RCN2 (F, Brain)	LINGO1	eQTL_catalogue_vagina eQTL	0.0537363	0	726
ETFA/SCAPER/RCN2 (F, Brain)	PSTPIP1	eQTL_catalogue_vagina eQTL	0.0501535	0	2351
ETFA/SCAPER/RCN2 (F, Brain)	ENSG00000261244	eQTL_catalogue_vagina eQTL	0.0418708	0.0253758	547
ETFA/SCAPER/RCN2 (F, Brain)	ENSG00000259792	eQTL_catalogue_vagina eQTL	0.0208595	0.0200048	423
ETFA/SCAPER/RCN2 (F, Brain)	PPCDC	eQTL_catalogue_vagina eQTL	0.00241132	0	1230
ETFA/SCAPER/RCN2 (F, Brain)	ENSG00000288901	eQTL_catalogue_vagina eQTL	0.00231121	0	1426
ETFA/SCAPER/RCN2 (F, Brain)	RPP25	eQTL_catalogue_vagina eQTL	0.00188135	0	1055
ETFA/SCAPER/RCN2 (F, Brain)	MPI	eQTL_catalogue_vagina eQTL	0.00186974	0	917
ETFA/SCAPER/RCN2 (F, Brain)	SCAMP5	eQTL_catalogue_vagina eQTL	0.00175056	0	1055
ETFA/SCAPER/RCN2 (F, Brain)	COX5A	eQTL_catalogue_vagina eQTL	0.00165123	0	1011
ETFA/SCAPER/RCN2 (F, Brain)	SCAMP2	eQTL_catalogue_vagina eQTL	0.00146541	0	889
ETFA/SCAPER/RCN2 (F, Brain)	FAM219B	eQTL_catalogue_vagina eQTL	0.00146067	0	954
ETFA/SCAPER/RCN2 (F, Brain)	EDC3	eQTL_catalogue_vagina eQTL	0.00129149	0	507
ETFA/SCAPER/RCN2 (F, Brain)	ULK3	eQTL_catalogue_vagina eQTL	0.00121985	0	836
ETFA/SCAPER/RCN2 (F, Brain)	CYP1A1	eQTL_catalogue_vagina eQTL	0.00112216	0	546
ETFA/SCAPER/RCN2 (F, Brain)	CSK	eQTL_catalogue_vagina eQTL	0.00105675	0	704
ETFA/SCAPER/RCN2 (F, Brain)	ENSG00000260919	eQTL_catalogue_vagina eQTL	0.000727186	0	371
ETFA/SCAPER/RCN2 (F, Brain)	CLK3	eQTL_catalogue_vagina eQTL	0.000725937	0	343
ETFA/SCAPER/RCN2 (F, Brain)	ARID3B	eQTL_catalogue_vagina eQTL	0.000553542	0	273
ETFA/SCAPER/RCN2 (F, Brain)	ENSG00000261775	eQTL_catalogue_vagina eQTL	0.000545937	0	215
ETFA/SCAPER/RCN2 (F, Brain)	UBL7-DT	eQTL_catalogue_vagina eQTL	0.000543793	0	183
ETFA/SCAPER/RCN2 (F, Brain)	UBL7	eQTL_catalogue_vagina eQTL	0.000482912	0	183
ETFA/SCAPER/RCN2 (F, Brain)	CYP11A1	eQTL_catalogue_vagina eQTL	0.000454087	0	100
ETFA/SCAPER/RCN2 (F, Brain)	SEMA7A	eQTL_catalogue_vagina eQTL	0.000361855	0	157
ETFA/SCAPER/RCN2 (F, Brain)	ENSG00000261821	eQTL_catalogue_vagina eQTL	0.000283353	0	100
ETFA/SCAPER/RCN2 (F, Brain)	ULK3	eQTL_catalogue_vagina sQTL	0.00403932	0	825
ETFA/SCAPER/RCN2 (F, Brain)	TSPAN3	eQTL_catalogue_young_microglia eQTL	0.136728	0	2174
ETFA/SCAPER/RCN2 (F, Brain)	SCAPER	eQTL_catalogue_young_microglia eQTL	0.0988359	0	2304
ETFA/SCAPER/RCN2 (F, Brain)	ENSG00000259420	eQTL_catalogue_young_microglia eQTL	0.0652845	0	1178
ETFA/SCAPER/RCN2 (F, Brain)	ENSG00000269951	eQTL_catalogue_young_microglia eQTL	0.0650727	0	2193
ETFA/SCAPER/RCN2 (F, Brain)	HMG20A	eQTL_catalogue_young_microglia eQTL	0.0650004	0	1453
ETFA/SCAPER/RCN2 (F, Brain)	PEAK1	eQTL_catalogue_young_microglia eQTL	0.0646799	0	1453
ETFA/SCAPER/RCN2 (F, Brain)	PSTPIP1	eQTL_catalogue_young_microglia eQTL	0.0550666	0	2233
ETFA/SCAPER/RCN2 (F, Brain)	LINGO1	eQTL_catalogue_young_microglia eQTL	0.0546757	0	693
ETFA/SCAPER/RCN2 (F, Brain)	RCN2	eQTL_catalogue_young_microglia eQTL	0.0530529	0	2286
ETFA/SCAPER/RCN2 (F, Brain)	ENSG00000259792	eQTL_catalogue_young_microglia eQTL	0.0253609	0	401
ETFA/SCAPER/RCN2 (F, Brain)	ENSG00000260919	eQTL_catalogue_young_microglia eQTL	0.00137604	0.00636606	368
ETFA/SCAPER/RCN2 (F, Brain)	CLK3	eQTL_catalogue_young_microglia eQTL	0.000749067	0.00272977	338
ETFA/SCAPER/RCN2 (F, Brain)	UBL7	eQTL_catalogue_young_microglia eQTL	0.000423953	0.00157088	177
ETFA/SCAPER/RCN2 (F, Brain)	MPI	eQTL_catalogue_young_microglia eQTL	0.00154063	0	860
ETFA/SCAPER/RCN2 (F, Brain)	ENSG00000288901	eQTL_catalogue_young_microglia eQTL	0.00153664	0	1126
ETFA/SCAPER/RCN2 (F, Brain)	SCAMP5	eQTL_catalogue_young_microglia eQTL	0.00145777	0	912
ETFA/SCAPER/RCN2 (F, Brain)	COX5A	eQTL_catalogue_young_microglia eQTL	0.00140557	0	898
ETFA/SCAPER/RCN2 (F, Brain)	PPCDC	eQTL_catalogue_young_microglia eQTL	0.00137328	0	968
ETFA/SCAPER/RCN2 (F, Brain)	RPP25	eQTL_catalogue_young_microglia eQTL	0.00134379	0	912
ETFA/SCAPER/RCN2 (F, Brain)	SCAMP2	eQTL_catalogue_young_microglia eQTL	0.0012704	0	846
ETFA/SCAPER/RCN2 (F, Brain)	FAM219B	eQTL_catalogue_young_microglia eQTL	0.00123592	0	875
ETFA/SCAPER/RCN2 (F, Brain)	EDC3	eQTL_catalogue_young_microglia eQTL	0.00122695	0	500
ETFA/SCAPER/RCN2 (F, Brain)	ULK3	eQTL_catalogue_young_microglia eQTL	0.00115787	0	815
ETFA/SCAPER/RCN2 (F, Brain)	CSK	eQTL_catalogue_young_microglia eQTL	0.00101236	0	690
ETFA/SCAPER/RCN2 (F, Brain)	ARID3B	eQTL_catalogue_young_microglia eQTL	0.000558706	0	267
ETFA/SCAPER/RCN2 (F, Brain)	ENSG00000261775	eQTL_catalogue_young_microglia eQTL	0.000482979	0	206
ETFA/SCAPER/RCN2 (F, Brain)	UBL7-DT	eQTL_catalogue_young_microglia eQTL	0.000429545	0	177
ETFA/SCAPER/RCN2 (F, Brain)	ENSG00000286696	eQTL_catalogue_young_microglia eQTL	0.000321377	0	150
ETFA/SCAPER/RCN2 (F, Brain)	SEMA7A	eQTL_catalogue_young_microglia eQTL	0.000321198	0	151
ETFA/SCAPER/RCN2 (F, Brain)	CYP11A1	eQTL_catalogue_young_microglia eQTL	0.000130185	0	93
ETFA/SCAPER/RCN2 (F, Brain)	ULK3	eQTL_catalogue_young_microglia sQTL	0.00129836	0	805
ETFA/SCAPER/RCN2 (F, Brain)	ULK3	eQTLgen_blood eQTL	0.0383357	0	954
ETFA/SCAPER/RCN2 (F, Brain)	NEIL1	eQTLgen_blood eQTL	0.0151778	0	2116
ETFA/SCAPER/RCN2 (F, Brain)	RP11-114H24.6	eQTLgen_blood eQTL	0.0139744	0	433
ETFA/SCAPER/RCN2 (F, Brain)	FAM219B	eQTLgen_blood eQTL	0.00924485	0	1066
ETFA/SCAPER/RCN2 (F, Brain)	CSK	eQTLgen_blood eQTL	0.00911667	0	852
ETFA/SCAPER/RCN2 (F, Brain)	C15orf39	eQTLgen_blood eQTL	0.00831761	0	1814
ETFA/SCAPER/RCN2 (F, Brain)	SCAMP2	eQTLgen_blood eQTL	0.00808576	0	986
ETFA/SCAPER/RCN2 (F, Brain)	RPP25	eQTLgen_blood eQTL	0.0079384	0	1170
ETFA/SCAPER/RCN2 (F, Brain)	MPI	eQTLgen_blood eQTL	0.00784589	0	1048
ETFA/SCAPER/RCN2 (F, Brain)	UBL7	eQTLgen_blood eQTL	0.00698256	0	221
ETFA/SCAPER/RCN2 (F, Brain)	MAN2C1	eQTLgen_blood eQTL	0.00642593	0	2134
ETFA/SCAPER/RCN2 (F, Brain)	TBC1D2B	eQTLgen_blood eQTL	0.00633233	0	396
ETFA/SCAPER/RCN2 (F, Brain)	SCAMP5	eQTLgen_blood eQTL	0.00625964	0	1251
ETFA/SCAPER/RCN2 (F, Brain)	PPCDC	eQTLgen_blood eQTL	0.0057695	0	1412
ETFA/SCAPER/RCN2 (F, Brain)	COX5A	eQTLgen_blood eQTL	0.005127	0	1069
ETFA/SCAPER/RCN2 (F, Brain)	RPL36AP45	eQTLgen_blood eQTL	0.00362873	0	1622
ETFA/SCAPER/RCN2 (F, Brain)	RCN2	eQTLgen_blood eQTL	0.00283482	0	2778
ETFA/SCAPER/RCN2 (F, Brain)	RP11-10O17.1	eQTLgen_blood eQTL	0.00144141	0	243
ETFA/SCAPER/RCN2 (F, Brain)	MIR4513	eQTLgen_blood eQTL	0.00132973	0	719
ETFA/SCAPER/RCN2 (F, Brain)	TSPAN3	eQTLgen_blood eQTL	0.00120125	0	2520
ETFA/SCAPER/RCN2 (F, Brain)	SEMA7A	eQTLgen_blood eQTL	0.000505863	0	187
ETFA/SCAPER/RCN2 (F, Brain)	EDC3	eQTLgen_blood eQTL	0.000302673	0	525
ETFA/SCAPER/RCN2 (F, Brain)	ARID3B	eQTLgen_blood eQTL	0.000280338	0	367
ETFA/SCAPER/RCN2 (F, Brain)	CLK3	eQTLgen_blood eQTL	0.000245221	0	456
ETFA/SCAPER/RCN2 (F, Brain)	RP11-10O17.2	eQTLgen_blood eQTL	0.000241122	0	230
ETFA/SCAPER/RCN2 (F, Brain)	HMG20A	eQTLgen_blood eQTL	0.000229697	0	1612
ETFA/SCAPER/RCN2 (F, Brain)	RP11-797A18.6	eQTLgen_blood eQTL	0.000137025	0	2302
ETFA/SCAPER/RCN2 (F, Brain)	CYP11A1	eQTLgen_blood eQTL	8.94861e-05	0	121
ETFA/SCAPER/RCN2 (F, Brain)	RCN2	fujita_astrocytes eQTL	0.287943	0.17996	1849
ETFA/SCAPER/RCN2 (F, Brain)	HMG20A	fujita_astrocytes eQTL	0.245828	0.126959	1165
ETFA/SCAPER/RCN2 (F, Brain)	TSPAN3	fujita_astrocytes eQTL	0.142258	0.0628189	1770
ETFA/SCAPER/RCN2 (F, Brain)	LINGO1	fujita_astrocytes eQTL	0.041177	0	542
ETFA/SCAPER/RCN2 (F, Brain)	SCAMP2	fujita_astrocytes eQTL	0.00111995	0	698
ETFA/SCAPER/RCN2 (F, Brain)	PPCDC	fujita_astrocytes eQTL	0.000975753	0	785
ETFA/SCAPER/RCN2 (F, Brain)	CSK	fujita_astrocytes eQTL	0.000822877	0	590
ETFA/SCAPER/RCN2 (F, Brain)	COX5A	fujita_astrocytes eQTL	0.000723622	0	737
ETFA/SCAPER/RCN2 (F, Brain)	EDC3	fujita_astrocytes eQTL	0.000699769	0	429
ETFA/SCAPER/RCN2 (F, Brain)	FAM219B	fujita_astrocytes eQTL	0.00069123	0	725
ETFA/SCAPER/RCN2 (F, Brain)	CLK3	fujita_astrocytes eQTL	0.000668909	0	289
ETFA/SCAPER/RCN2 (F, Brain)	SCAMP5	fujita_astrocytes eQTL	0.000624198	0	746
ETFA/SCAPER/RCN2 (F, Brain)	MPI	fujita_astrocytes eQTL	0.000612417	0	710
ETFA/SCAPER/RCN2 (F, Brain)	ULK3	fujita_astrocytes eQTL	0.000594761	0	679
ETFA/SCAPER/RCN2 (F, Brain)	UBL7	fujita_astrocytes eQTL	0.000419473	0	153
ETFA/SCAPER/RCN2 (F, Brain)	ARID3B	fujita_astrocytes eQTL	0.000384505	0	228
ETFA/SCAPER/RCN2 (F, Brain)	UBL7-AS1	fujita_astrocytes eQTL	0.000323294	0	153
ETFA/SCAPER/RCN2 (F, Brain)	SEMA7A	fujita_astrocytes eQTL	0.000243511	0	129
ETFA/SCAPER/RCN2 (F, Brain)	CYP11A1	fujita_astrocytes eQTL	7.66754e-05	0	74
ETFA/SCAPER/RCN2 (F, Brain)	SCAPER	fujita_endothelial eQTL	0.0706668	0.0429049	1861
ETFA/SCAPER/RCN2 (F, Brain)	PEAK1	fujita_endothelial eQTL	0.059507	0	1165
ETFA/SCAPER/RCN2 (F, Brain)	SCAPER	fujita_excitatory eQTL	0.0618958	0.0368611	1861
ETFA/SCAPER/RCN2 (F, Brain)	LINGO1	fujita_excitatory eQTL	0.0587211	0.0381771	542
ETFA/SCAPER/RCN2 (F, Brain)	TSPAN3	fujita_excitatory eQTL	0.0366008	0	1770
ETFA/SCAPER/RCN2 (F, Brain)	RCN2	fujita_excitatory eQTL	0.0355348	0	1849
ETFA/SCAPER/RCN2 (F, Brain)	ARID3B	fujita_excitatory eQTL	0.00201259	0.00738322	228
ETFA/SCAPER/RCN2 (F, Brain)	FAM219B	fujita_excitatory eQTL	0.0018915	0	725
ETFA/SCAPER/RCN2 (F, Brain)	UBL7	fujita_excitatory eQTL	0.000411506	0.00175074	153
ETFA/SCAPER/RCN2 (F, Brain)	HMG20A	fujita_excitatory eQTL	0.000979704	0.000318663	1165
ETFA/SCAPER/RCN2 (F, Brain)	SCAMP5	fujita_excitatory eQTL	0.00082547	0	746
ETFA/SCAPER/RCN2 (F, Brain)	SCAMP2	fujita_excitatory eQTL	0.000819517	0	698
ETFA/SCAPER/RCN2 (F, Brain)	MPI	fujita_excitatory eQTL	0.000792517	0	710
ETFA/SCAPER/RCN2 (F, Brain)	PPCDC	fujita_excitatory eQTL	0.000787001	0	785
ETFA/SCAPER/RCN2 (F, Brain)	ULK3	fujita_excitatory eQTL	0.000719827	0	679
ETFA/SCAPER/RCN2 (F, Brain)	COX5A	fujita_excitatory eQTL	0.000682122	0	737
ETFA/SCAPER/RCN2 (F, Brain)	NRG4	fujita_excitatory eQTL	0.000266871	0.000655498	2350
ETFA/SCAPER/RCN2 (F, Brain)	CSK	fujita_excitatory eQTL	0.00061452	0	590
ETFA/SCAPER/RCN2 (F, Brain)	EDC3	fujita_excitatory eQTL	0.000577207	0	429
ETFA/SCAPER/RCN2 (F, Brain)	TMEM266	fujita_excitatory eQTL	0.000148381	0.000443457	2350
ETFA/SCAPER/RCN2 (F, Brain)	CLK3	fujita_excitatory eQTL	0.000407164	0	289
ETFA/SCAPER/RCN2 (F, Brain)	SEMA7A	fujita_excitatory eQTL	0.000221842	0	129
ETFA/SCAPER/RCN2 (F, Brain)	ARID3B	fujita_inhibitory eQTL	0.0272228	0.0981167	228
ETFA/SCAPER/RCN2 (F, Brain)	LINGO1	fujita_inhibitory eQTL	0.0634781	0	542
ETFA/SCAPER/RCN2 (F, Brain)	SCAPER	fujita_inhibitory eQTL	0.0559799	0.0373711	1861
ETFA/SCAPER/RCN2 (F, Brain)	TSPAN3	fujita_inhibitory eQTL	0.0452012	0	1770
ETFA/SCAPER/RCN2 (F, Brain)	RCN2	fujita_inhibitory eQTL	0.0424885	0	1849
ETFA/SCAPER/RCN2 (F, Brain)	HMG20A	fujita_inhibitory eQTL	0.0296519	0.00989889	1165
ETFA/SCAPER/RCN2 (F, Brain)	EDC3	fujita_inhibitory eQTL	0.0013283	0.00592675	429
ETFA/SCAPER/RCN2 (F, Brain)	CSK	fujita_inhibitory eQTL	0.000587032	0.0036257	590
ETFA/SCAPER/RCN2 (F, Brain)	IDH3A	fujita_inhibitory eQTL	0.0010139	0.00329291	156
ETFA/SCAPER/RCN2 (F, Brain)	CLK3	fujita_inhibitory eQTL	0.000688247	0.00296906	289
ETFA/SCAPER/RCN2 (F, Brain)	SCAMP2	fujita_inhibitory eQTL	0.00256309	0	698
ETFA/SCAPER/RCN2 (F, Brain)	PPCDC	fujita_inhibitory eQTL	0.00202828	0	785
ETFA/SCAPER/RCN2 (F, Brain)	COX5A	fujita_inhibitory eQTL	0.00167368	0	737
ETFA/SCAPER/RCN2 (F, Brain)	SCAMP5	fujita_inhibitory eQTL	0.00151237	0	746
ETFA/SCAPER/RCN2 (F, Brain)	CPLX3	fujita_inhibitory eQTL	0.000765111	0	658
ETFA/SCAPER/RCN2 (F, Brain)	FAM219B	fujita_inhibitory eQTL	0.000748112	0	725
ETFA/SCAPER/RCN2 (F, Brain)	RPP25	fujita_inhibitory eQTL	0.000747661	0	746
ETFA/SCAPER/RCN2 (F, Brain)	NRG4	fujita_inhibitory eQTL	0.000270212	0.000663734	2350
ETFA/SCAPER/RCN2 (F, Brain)	ULK3	fujita_inhibitory eQTL	0.000645989	0	679
ETFA/SCAPER/RCN2 (F, Brain)	MPI	fujita_inhibitory eQTL	0.000584557	0	710
ETFA/SCAPER/RCN2 (F, Brain)	PEAK1	fujita_inhibitory eQTL	0.000230656	0.000156234	1165
ETFA/SCAPER/RCN2 (F, Brain)	UBL7	fujita_inhibitory eQTL	0.000227002	0	153
ETFA/SCAPER/RCN2 (F, Brain)	SEMA7A	fujita_inhibitory eQTL	0.00018931	0	129
ETFA/SCAPER/RCN2 (F, Brain)	SCAPER	fujita_microglia eQTL	0.144625	0.0847654	1861
ETFA/SCAPER/RCN2 (F, Brain)	PEAK1	fujita_microglia eQTL	0.0530598	0	1165
ETFA/SCAPER/RCN2 (F, Brain)	RCN2	fujita_microglia eQTL	0.0410967	0	1849
ETFA/SCAPER/RCN2 (F, Brain)	TSPAN3	fujita_microglia eQTL	0.0391351	0	1770
ETFA/SCAPER/RCN2 (F, Brain)	HMG20A	fujita_microglia eQTL	0.0389921	0	1165
ETFA/SCAPER/RCN2 (F, Brain)	LINGO1	fujita_microglia eQTL	0.0355408	0	542
ETFA/SCAPER/RCN2 (F, Brain)	COX5A	fujita_microglia eQTL	0.00124647	0	737
ETFA/SCAPER/RCN2 (F, Brain)	SCAMP2	fujita_microglia eQTL	0.00106823	0	698
ETFA/SCAPER/RCN2 (F, Brain)	PPCDC	fujita_microglia eQTL	0.000940285	0	785
ETFA/SCAPER/RCN2 (F, Brain)	SCAMP5	fujita_microglia eQTL	0.000837099	0	746
ETFA/SCAPER/RCN2 (F, Brain)	ARID3B	fujita_microglia eQTL	0.000790393	0	228
ETFA/SCAPER/RCN2 (F, Brain)	ULK3	fujita_microglia eQTL	0.000752132	0	679
ETFA/SCAPER/RCN2 (F, Brain)	FAM219B	fujita_microglia eQTL	0.000574811	0	725
ETFA/SCAPER/RCN2 (F, Brain)	CSK	fujita_microglia eQTL	0.000553449	0	590
ETFA/SCAPER/RCN2 (F, Brain)	SCAPER	fujita_oligodendrocytes eQTL	0.879938	0.0587008	1861
ETFA/SCAPER/RCN2 (F, Brain)	TSPAN3	fujita_oligodendrocytes eQTL	0.269652	0.160547	1770
ETFA/SCAPER/RCN2 (F, Brain)	HMG20A	fujita_oligodendrocytes eQTL	0.0815285	0	1165
ETFA/SCAPER/RCN2 (F, Brain)	RCN2	fujita_oligodendrocytes eQTL	0.0738198	0	1849
ETFA/SCAPER/RCN2 (F, Brain)	LINGO1	fujita_oligodendrocytes eQTL	0.0368377	0	542
ETFA/SCAPER/RCN2 (F, Brain)	UBL7	fujita_oligodendrocytes eQTL	0.00871871	0.0319625	153
ETFA/SCAPER/RCN2 (F, Brain)	SEMA7A	fujita_oligodendrocytes eQTL	0.00227096	0.00800636	129
ETFA/SCAPER/RCN2 (F, Brain)	CSK	fujita_oligodendrocytes eQTL	0.00168265	0.00674872	590
ETFA/SCAPER/RCN2 (F, Brain)	UBL7-AS1	fujita_oligodendrocytes eQTL	0.000989033	0.00414956	153
ETFA/SCAPER/RCN2 (F, Brain)	PEAK1	fujita_oligodendrocytes eQTL	0.00035044	0.00150443	1165
ETFA/SCAPER/RCN2 (F, Brain)	SCAMP2	fujita_oligodendrocytes eQTL	0.00129111	0	698
ETFA/SCAPER/RCN2 (F, Brain)	COX5A	fujita_oligodendrocytes eQTL	0.00106507	0	737
ETFA/SCAPER/RCN2 (F, Brain)	PPCDC	fujita_oligodendrocytes eQTL	0.000868359	0	785
ETFA/SCAPER/RCN2 (F, Brain)	SCAMP5	fujita_oligodendrocytes eQTL	0.000764809	0	746
ETFA/SCAPER/RCN2 (F, Brain)	ULK3	fujita_oligodendrocytes eQTL	0.000729626	0	679
ETFA/SCAPER/RCN2 (F, Brain)	MPI	fujita_oligodendrocytes eQTL	0.000693812	0	710
ETFA/SCAPER/RCN2 (F, Brain)	FAM219B	fujita_oligodendrocytes eQTL	0.000581056	0	725
ETFA/SCAPER/RCN2 (F, Brain)	EDC3	fujita_oligodendrocytes eQTL	0.000523468	0	429
ETFA/SCAPER/RCN2 (F, Brain)	CLK3	fujita_oligodendrocytes eQTL	0.000471047	0	289
ETFA/SCAPER/RCN2 (F, Brain)	ARID3B	fujita_oligodendrocytes eQTL	0.000363129	0	228
ETFA/SCAPER/RCN2 (F, Brain)	SCAPER	fujita_opc eQTL	0.642127	0.503056	1861
ETFA/SCAPER/RCN2 (F, Brain)	HMG20A	fujita_opc eQTL	0.161187	0	1165
ETFA/SCAPER/RCN2 (F, Brain)	RCN2	fujita_opc eQTL	0.0863328	0	1849
ETFA/SCAPER/RCN2 (F, Brain)	LINGO1	fujita_opc eQTL	0.0512423	0	542
ETFA/SCAPER/RCN2 (F, Brain)	TSPAN3	fujita_opc eQTL	0.0469001	0	1770
ETFA/SCAPER/RCN2 (F, Brain)	PEAK1	fujita_opc eQTL	0.0144893	0.00345008	1165
ETFA/SCAPER/RCN2 (F, Brain)	PPCDC	fujita_opc eQTL	0.00157665	0	785
ETFA/SCAPER/RCN2 (F, Brain)	SCAMP2	fujita_opc eQTL	0.000932277	0	698
ETFA/SCAPER/RCN2 (F, Brain)	COX5A	fujita_opc eQTL	0.000874899	0	737
ETFA/SCAPER/RCN2 (F, Brain)	EDC3	fujita_opc eQTL	0.0008367	0	429
ETFA/SCAPER/RCN2 (F, Brain)	FAM219B	fujita_opc eQTL	0.000818931	0	725
ETFA/SCAPER/RCN2 (F, Brain)	SCAMP5	fujita_opc eQTL	0.000755385	0	746
ETFA/SCAPER/RCN2 (F, Brain)	ULK3	fujita_opc eQTL	0.000631538	0	679
ETFA/SCAPER/RCN2 (F, Brain)	UBE2Q2	kosoy_microglia caQTL	0.0959633	0	187
ETFA/SCAPER/RCN2 (F, Brain)	HMG20A	kosoy_microglia eQTL	0.482531	0	372
ETFA/SCAPER/RCN2 (F, Brain)	SCAPER	kosoy_microglia eQTL	0.284398	0	1123
ETFA/SCAPER/RCN2 (F, Brain)	RN7SKP217	kosoy_microglia eQTL	0.133206	0.0403503	1259
ETFA/SCAPER/RCN2 (F, Brain)	ENSG00000259722	kosoy_microglia eQTL	0.100914	0.0549196	645
ETFA/SCAPER/RCN2 (F, Brain)	MIR3713	kosoy_microglia eQTL	0.0569998	0	1383
ETFA/SCAPER/RCN2 (F, Brain)	ENSG00000261232	kosoy_microglia eQTL	0.0529288	0	1338
ETFA/SCAPER/RCN2 (F, Brain)	TSPAN3	kosoy_microglia eQTL	0.0474681	0.018402	855
ETFA/SCAPER/RCN2 (F, Brain)	RCN2	kosoy_microglia eQTL	0.0449635	0	1084
ETFA/SCAPER/RCN2 (F, Brain)	ENSG00000269951	kosoy_microglia eQTL	0.0448883	0.0324233	673
ETFA/SCAPER/RCN2 (F, Brain)	ENSG00000278991	kosoy_microglia eQTL	0.0435266	0	887
ETFA/SCAPER/RCN2 (F, Brain)	ENSG00000230459	kosoy_microglia eQTL	0.0396461	0	549
ETFA/SCAPER/RCN2 (F, Brain)	PSTPIP1	kosoy_microglia eQTL	0.0388417	0	986
ETFA/SCAPER/RCN2 (F, Brain)	PEAK1	kosoy_microglia eQTL	0.038464	0	372
ETFA/SCAPER/RCN2 (F, Brain)	ENSG00000260269	kosoy_microglia eQTL	0.00719578	0	901
ETFA/SCAPER/RCN2 (F, Brain)	C15orf39	kosoy_microglia eQTL	0.000865756	0.00527232	416
ETFA/SCAPER/RCN2 (F, Brain)	ANP32BP1	kosoy_microglia eQTL	0.0010109	0.00431279	679
ETFA/SCAPER/RCN2 (F, Brain)	PTPN9	kosoy_microglia eQTL	0.00393545	0	793
ETFA/SCAPER/RCN2 (F, Brain)	ENSG00000260274	kosoy_microglia eQTL	0.00275522	0	688
ETFA/SCAPER/RCN2 (F, Brain)	SNUPN	kosoy_microglia eQTL	0.00214111	0	894
ETFA/SCAPER/RCN2 (F, Brain)	ULK3	kosoy_microglia eQTL	0.00210339	0	59
ETFA/SCAPER/RCN2 (F, Brain)	ENSG00000260152	kosoy_microglia eQTL	0.000525533	0.00191171	320
ETFA/SCAPER/RCN2 (F, Brain)	IMP3	kosoy_microglia eQTL	0.00181014	0	944
ETFA/SCAPER/RCN2 (F, Brain)	ENSG00000260165	kosoy_microglia eQTL	0.00179176	0	799
ETFA/SCAPER/RCN2 (F, Brain)	ENSG00000203392	kosoy_microglia eQTL	0.00169988	0	1082
ETFA/SCAPER/RCN2 (F, Brain)	ENSG00000275454	kosoy_microglia eQTL	0.00169851	0	918
ETFA/SCAPER/RCN2 (F, Brain)	COX5A	kosoy_microglia eQTL	0.000444502	0.0015897	126
ETFA/SCAPER/RCN2 (F, Brain)	ENSG00000260206	kosoy_microglia eQTL	0.00146428	0	980
ETFA/SCAPER/RCN2 (F, Brain)	ENSG00000274515	kosoy_microglia eQTL	0.0014435	0	1001
ETFA/SCAPER/RCN2 (F, Brain)	SNX33	kosoy_microglia eQTL	0.00133009	0	943
ETFA/SCAPER/RCN2 (F, Brain)	COMMD4	kosoy_microglia eQTL	0.0010947	0	666
ETFA/SCAPER/RCN2 (F, Brain)	RPL13P4	kosoy_microglia eQTL	0.000969491	0	738
ETFA/SCAPER/RCN2 (F, Brain)	ENSG00000261714	kosoy_microglia eQTL	0.000794149	0	759
ETFA/SCAPER/RCN2 (F, Brain)	SIN3A	kosoy_microglia eQTL	0.000765412	0	740
ETFA/SCAPER/RCN2 (F, Brain)	NEIL1	kosoy_microglia eQTL	0.000704127	0	678
ETFA/SCAPER/RCN2 (F, Brain)	ENSG00000275645	kosoy_microglia eQTL	0.000698438	0	710
ETFA/SCAPER/RCN2 (F, Brain)	NIFKP4	kosoy_microglia eQTL	0.0006019	0	538
ETFA/SCAPER/RCN2 (F, Brain)	ENSG00000259931	kosoy_microglia eQTL	0.000541157	0	567
ETFA/SCAPER/RCN2 (F, Brain)	RPL36AP45	kosoy_microglia eQTL	0.000540056	0	436
ETFA/SCAPER/RCN2 (F, Brain)	ENSG00000260660	kosoy_microglia eQTL	0.000486028	0	488
ETFA/SCAPER/RCN2 (F, Brain)	ENSG00000252722	kosoy_microglia eQTL	0.000471546	0	327
ETFA/SCAPER/RCN2 (F, Brain)	PPCDC	kosoy_microglia eQTL	0.000383727	0	205
ETFA/SCAPER/RCN2 (F, Brain)	SCAMP5	kosoy_microglia eQTL	0.000342526	0	141
ETFA/SCAPER/RCN2 (F, Brain)	MPI	kosoy_microglia eQTL	0.000215963	0	86
ETFA/SCAPER/RCN2 (F, Brain)	SCAMP2	kosoy_microglia eQTL	0.000205084	0	76
ETFA/SCAPER/RCN2 (F, Brain)	FAM219B	kosoy_microglia eQTL	0.000150369	0	103
ETFA/SCAPER/RCN2 (F, Brain)	LMAN1L	kosoy_microglia eQTL	2.64e-05	0	25
ETFA/SCAPER/RCN2 (F, Brain)	RCN2	wingo_both_DLPFC eQTL	0.823868	0.661312	1091
ETFA/SCAPER/RCN2 (F, Brain)	PSTPIP1	wingo_both_DLPFC eQTL	0.260067	0.00038813	993
ETFA/SCAPER/RCN2 (F, Brain)	HMG20A	wingo_both_DLPFC eQTL	0.169008	0	379
ETFA/SCAPER/RCN2 (F, Brain)	LINGO1	wingo_both_DLPFC eQTL	0.0390291	0.106313	177
ETFA/SCAPER/RCN2 (F, Brain)	SCAPER	wingo_both_DLPFC eQTL	0.093212	0.0896547	1830
ETFA/SCAPER/RCN2 (F, Brain)	MPI	wingo_both_DLPFC eQTL	0.010532	0.050722	91
ETFA/SCAPER/RCN2 (F, Brain)	TSPAN3	wingo_both_DLPFC eQTL	0.0410665	0	927
ETFA/SCAPER/RCN2 (F, Brain)	SNX33	wingo_both_DLPFC eQTL	0.00380527	0.0283477	966
ETFA/SCAPER/RCN2 (F, Brain)	NEIL1	wingo_both_DLPFC eQTL	0.0102417	0	672
ETFA/SCAPER/RCN2 (F, Brain)	SNUPN	wingo_both_DLPFC eQTL	0.00829398	0	881
ETFA/SCAPER/RCN2 (F, Brain)	COMMD4	wingo_both_DLPFC eQTL	0.00597424	0	660
ETFA/SCAPER/RCN2 (F, Brain)	C15orf39	wingo_both_DLPFC eQTL	0.000686027	0.00290637	434
ETFA/SCAPER/RCN2 (F, Brain)	RPP25	wingo_both_DLPFC eQTL	0.000651544	0.00156684	140
ETFA/SCAPER/RCN2 (F, Brain)	IMP3	wingo_both_DLPFC eQTL	0.00152986	0	931
ETFA/SCAPER/RCN2 (F, Brain)	NRG4	wingo_both_DLPFC eQTL	0.000718989	0.00100581	1474
ETFA/SCAPER/RCN2 (F, Brain)	PTPN9	wingo_both_DLPFC eQTL	0.00065796	0	780
ETFA/SCAPER/RCN2 (F, Brain)	PEAK1	wingo_both_DLPFC eQTL	0.000655422	0.000535447	843
ETFA/SCAPER/RCN2 (F, Brain)	SIN3A	wingo_both_DLPFC eQTL	0.000518683	0	726
ETFA/SCAPER/RCN2 (F, Brain)	PPCDC	wingo_both_DLPFC eQTL	0.000395539	0	309
ETFA/SCAPER/RCN2 (F, Brain)	SCAMP5	wingo_both_DLPFC eQTL	0.000342682	0	201
ETFA/SCAPER/RCN2 (F, Brain)	FAM219B	wingo_both_DLPFC eQTL	0.000242713	0	101
ETFA/SCAPER/RCN2 (F, Brain)	SCAMP2	wingo_both_DLPFC eQTL	0.000219135	0	73
ETFA/SCAPER/RCN2 (F, Brain)	COX5A	wingo_both_DLPFC eQTL	0.000208504	0	125
ETFA/SCAPER/RCN2 (F, Brain)	ULK3	wingo_both_DLPFC eQTL	9.43096e-05	0	56
ETFA/SCAPER/RCN2 (F, Brain)	CSK	wingo_both_DLPFC eQTL	9.37463e-06	0	8
ETFA/SCAPER/RCN2 (F, Brain)	ETFA	wingo_both_DLPFC pQTL	0.78507	0.660856	1512
ETFA/SCAPER/RCN2 (F, Brain)	LINGO1	wingo_both_DLPFC pQTL	0.0432727	0.116038	177
ETFA/SCAPER/RCN2 (F, Brain)	TSPAN3	wingo_both_DLPFC pQTL	0.0502047	0	927
ETFA/SCAPER/RCN2 (F, Brain)	HMG20A	wingo_both_DLPFC pQTL	0.0447154	0	379
ETFA/SCAPER/RCN2 (F, Brain)	MPI	wingo_both_DLPFC pQTL	0.00594025	0.0429346	91
ETFA/SCAPER/RCN2 (F, Brain)	PTPN9	wingo_both_DLPFC pQTL	0.0373483	0	780
ETFA/SCAPER/RCN2 (F, Brain)	PPCDC	wingo_both_DLPFC pQTL	0.00334973	0.0148334	309
ETFA/SCAPER/RCN2 (F, Brain)	MAN2C1	wingo_both_DLPFC pQTL	0.0120782	0	679
ETFA/SCAPER/RCN2 (F, Brain)	ULK3	wingo_both_DLPFC pQTL	0.00975399	0	56
ETFA/SCAPER/RCN2 (F, Brain)	SNUPN	wingo_both_DLPFC pQTL	0.00802813	0	881
ETFA/SCAPER/RCN2 (F, Brain)	SCAMP5	wingo_both_DLPFC pQTL	0.00244345	0.00313448	201
ETFA/SCAPER/RCN2 (F, Brain)	COMMD4	wingo_both_DLPFC pQTL	0.00139635	0	660
ETFA/SCAPER/RCN2 (F, Brain)	CPLX3	wingo_both_DLPFC pQTL	0.000111567	0.000687798	45
ETFA/SCAPER/RCN2 (F, Brain)	SIN3A	wingo_both_DLPFC pQTL	0.000583468	0	726
ETFA/SCAPER/RCN2 (F, Brain)	COX5A	wingo_both_DLPFC pQTL	0.000211735	0	125
ETFA/SCAPER/RCN2 (F, Brain)	SCAMP2	wingo_both_DLPFC pQTL	7.01e-05	0	73
ETFA/SCAPER/RCN2 (F, Brain)	CSK	wingo_both_DLPFC pQTL	9.67e-06	0	8
ETFA/SCAPER/RCN2 (F, Brain)	RCN2	wingo_female_DLPFC eQTL	0.639927	0.477246	1091
ETFA/SCAPER/RCN2 (F, Brain)	PSTPIP1	wingo_female_DLPFC eQTL	0.22422	0.00520581	993
ETFA/SCAPER/RCN2 (F, Brain)	SCAPER	wingo_female_DLPFC eQTL	0.136047	0.106312	1830
ETFA/SCAPER/RCN2 (F, Brain)	HMG20A	wingo_female_DLPFC eQTL	0.0605644	0	379
ETFA/SCAPER/RCN2 (F, Brain)	MPI	wingo_female_DLPFC eQTL	0.00819264	0.0439108	91
ETFA/SCAPER/RCN2 (F, Brain)	TSPAN3	wingo_female_DLPFC eQTL	0.0377892	0	927
ETFA/SCAPER/RCN2 (F, Brain)	SNX33	wingo_female_DLPFC eQTL	0.00400046	0.0293888	966
ETFA/SCAPER/RCN2 (F, Brain)	RPP25	wingo_female_DLPFC eQTL	0.00227782	0.0131237	140
ETFA/SCAPER/RCN2 (F, Brain)	MAN2C1	wingo_female_DLPFC eQTL	0.0127504	0	679
ETFA/SCAPER/RCN2 (F, Brain)	SNUPN	wingo_female_DLPFC eQTL	0.008467	0	881
ETFA/SCAPER/RCN2 (F, Brain)	COMMD4	wingo_female_DLPFC eQTL	0.00559093	0	660
ETFA/SCAPER/RCN2 (F, Brain)	C15orf39	wingo_female_DLPFC eQTL	0.000711952	0.0029359	434
ETFA/SCAPER/RCN2 (F, Brain)	NEIL1	wingo_female_DLPFC eQTL	0.00227948	0	672
ETFA/SCAPER/RCN2 (F, Brain)	IMP3	wingo_female_DLPFC eQTL	0.00163562	0	931
ETFA/SCAPER/RCN2 (F, Brain)	NRG4	wingo_female_DLPFC eQTL	0.000772951	0.00103031	1474
ETFA/SCAPER/RCN2 (F, Brain)	PTPN9	wingo_female_DLPFC eQTL	0.000869215	0	780
ETFA/SCAPER/RCN2 (F, Brain)	PEAK1	wingo_female_DLPFC eQTL	0.000655338	0.000535434	843
ETFA/SCAPER/RCN2 (F, Brain)	SIN3A	wingo_female_DLPFC eQTL	0.000627355	0	726
ETFA/SCAPER/RCN2 (F, Brain)	PPCDC	wingo_female_DLPFC eQTL	0.000456619	0	309
ETFA/SCAPER/RCN2 (F, Brain)	SCAMP5	wingo_female_DLPFC eQTL	0.000296189	0	201
ETFA/SCAPER/RCN2 (F, Brain)	COX5A	wingo_female_DLPFC eQTL	0.000221946	0	125
ETFA/SCAPER/RCN2 (F, Brain)	SCAMP2	wingo_female_DLPFC eQTL	0.000192482	0	73
ETFA/SCAPER/RCN2 (F, Brain)	FAM219B	wingo_female_DLPFC eQTL	0.000155703	0	101
ETFA/SCAPER/RCN2 (F, Brain)	ULK3	wingo_female_DLPFC eQTL	6.4644e-05	0	56
ETFA/SCAPER/RCN2 (F, Brain)	CSK	wingo_female_DLPFC eQTL	1.19783e-05	0	8
ETFA/SCAPER/RCN2 (F, Brain)	ETFA	wingo_female_DLPFC pQTL	0.770329	0.652909	1512
ETFA/SCAPER/RCN2 (F, Brain)	LINGO1	wingo_female_DLPFC pQTL	0.0264279	0.101268	177
ETFA/SCAPER/RCN2 (F, Brain)	HMG20A	wingo_female_DLPFC pQTL	0.0920387	0	379
ETFA/SCAPER/RCN2 (F, Brain)	TSPAN3	wingo_female_DLPFC pQTL	0.0654042	0	927
ETFA/SCAPER/RCN2 (F, Brain)	PPCDC	wingo_female_DLPFC pQTL	0.00213311	0.00971986	309
ETFA/SCAPER/RCN2 (F, Brain)	SNUPN	wingo_female_DLPFC pQTL	0.00951606	0	881
ETFA/SCAPER/RCN2 (F, Brain)	MAN2C1	wingo_female_DLPFC pQTL	0.00904857	0	679
ETFA/SCAPER/RCN2 (F, Brain)	ULK3	wingo_female_DLPFC pQTL	0.00672127	0	56
ETFA/SCAPER/RCN2 (F, Brain)	SCAMP5	wingo_female_DLPFC pQTL	0.000682897	0.00295065	201
ETFA/SCAPER/RCN2 (F, Brain)	PTPN9	wingo_female_DLPFC pQTL	0.00115728	0	780
ETFA/SCAPER/RCN2 (F, Brain)	COMMD4	wingo_female_DLPFC pQTL	0.00063799	0	660
ETFA/SCAPER/RCN2 (F, Brain)	SIN3A	wingo_female_DLPFC pQTL	0.000623894	0	726
ETFA/SCAPER/RCN2 (F, Brain)	MPI	wingo_female_DLPFC pQTL	0.000555861	0	91
ETFA/SCAPER/RCN2 (F, Brain)	COX5A	wingo_female_DLPFC pQTL	0.00026264	0	125
ETFA/SCAPER/RCN2 (F, Brain)	SCAMP2	wingo_female_DLPFC pQTL	8.73e-05	0	73
ETFA/SCAPER/RCN2 (F, Brain)	CPLX3	wingo_female_DLPFC pQTL	3.69e-05	0	45
ETFA/SCAPER/RCN2 (F, Brain)	CSK	wingo_female_DLPFC pQTL	1.07e-05	0	8
ETFA/SCAPER/RCN2 (F, Brain)	RCN2	wingo_male_DLPFC eQTL	0.802844	0.654702	1091
ETFA/SCAPER/RCN2 (F, Brain)	PSTPIP1	wingo_male_DLPFC eQTL	0.147758	0	993
ETFA/SCAPER/RCN2 (F, Brain)	SCAPER	wingo_male_DLPFC eQTL	0.126421	0.0695258	1830
ETFA/SCAPER/RCN2 (F, Brain)	HMG20A	wingo_male_DLPFC eQTL	0.0964628	0	379
ETFA/SCAPER/RCN2 (F, Brain)	LINGO1	wingo_male_DLPFC eQTL	0.0134908	0.0898615	177
ETFA/SCAPER/RCN2 (F, Brain)	TSPAN3	wingo_male_DLPFC eQTL	0.0558615	0	927
ETFA/SCAPER/RCN2 (F, Brain)	MAN2C1	wingo_male_DLPFC eQTL	0.0108522	0	679
ETFA/SCAPER/RCN2 (F, Brain)	SNUPN	wingo_male_DLPFC eQTL	0.00598358	0	881
ETFA/SCAPER/RCN2 (F, Brain)	COMMD4	wingo_male_DLPFC eQTL	0.00274292	0	660
ETFA/SCAPER/RCN2 (F, Brain)	SNX33	wingo_male_DLPFC eQTL	0.00189231	0	966
ETFA/SCAPER/RCN2 (F, Brain)	NEIL1	wingo_male_DLPFC eQTL	0.00167496	0	672
ETFA/SCAPER/RCN2 (F, Brain)	NRG4	wingo_male_DLPFC eQTL	0.000822416	0.0010438	1474
ETFA/SCAPER/RCN2 (F, Brain)	FAM219B	wingo_male_DLPFC eQTL	0.000260265	0.00102504	101
ETFA/SCAPER/RCN2 (F, Brain)	SIN3A	wingo_male_DLPFC eQTL	0.000841685	0	726
ETFA/SCAPER/RCN2 (F, Brain)	C15orf39	wingo_male_DLPFC eQTL	0.000811447	0	434
ETFA/SCAPER/RCN2 (F, Brain)	SCAMP5	wingo_male_DLPFC eQTL	0.000772986	0	201
ETFA/SCAPER/RCN2 (F, Brain)	PTPN9	wingo_male_DLPFC eQTL	0.000714459	0	780
ETFA/SCAPER/RCN2 (F, Brain)	PEAK1	wingo_male_DLPFC eQTL	0.00065685	0.000532474	843
ETFA/SCAPER/RCN2 (F, Brain)	PPCDC	wingo_male_DLPFC eQTL	0.000523296	0	309
ETFA/SCAPER/RCN2 (F, Brain)	MPI	wingo_male_DLPFC eQTL	0.000365312	0	91
ETFA/SCAPER/RCN2 (F, Brain)	RPP25	wingo_male_DLPFC eQTL	0.000323113	0	140
ETFA/SCAPER/RCN2 (F, Brain)	COX5A	wingo_male_DLPFC eQTL	0.000233044	0	125
ETFA/SCAPER/RCN2 (F, Brain)	SCAMP2	wingo_male_DLPFC eQTL	0.000113644	0	73
ETFA/SCAPER/RCN2 (F, Brain)	ULK3	wingo_male_DLPFC eQTL	6.77042e-05	0	56
ETFA/SCAPER/RCN2 (F, Brain)	CSK	wingo_male_DLPFC eQTL	1.45114e-05	0	8
ETFA/SCAPER/RCN2 (F, Brain)	ETFA	wingo_male_DLPFC pQTL	0.756688	0.626558	1512
ETFA/SCAPER/RCN2 (F, Brain)	HMG20A	wingo_male_DLPFC pQTL	0.087679	0.0554303	379
ETFA/SCAPER/RCN2 (F, Brain)	TSPAN3	wingo_male_DLPFC pQTL	0.0499684	0	927
ETFA/SCAPER/RCN2 (F, Brain)	PEAK1	wingo_male_DLPFC pQTL	0.0455155	0	843
ETFA/SCAPER/RCN2 (F, Brain)	PTPN9	wingo_male_DLPFC pQTL	0.0157859	0	780
ETFA/SCAPER/RCN2 (F, Brain)	MAN2C1	wingo_male_DLPFC pQTL	0.0152092	0	679
ETFA/SCAPER/RCN2 (F, Brain)	SNUPN	wingo_male_DLPFC pQTL	0.00423509	0	881
ETFA/SCAPER/RCN2 (F, Brain)	COMMD4	wingo_male_DLPFC pQTL	0.00328685	0	660
ETFA/SCAPER/RCN2 (F, Brain)	MPI	wingo_male_DLPFC pQTL	0.000436027	0.00237307	91
ETFA/SCAPER/RCN2 (F, Brain)	SIN3A	wingo_male_DLPFC pQTL	0.000806289	0	726
ETFA/SCAPER/RCN2 (F, Brain)	PPCDC	wingo_male_DLPFC pQTL	0.000735159	0	309
ETFA/SCAPER/RCN2 (F, Brain)	SCAMP5	wingo_male_DLPFC pQTL	0.000518203	0	201
ETFA/SCAPER/RCN2 (F, Brain)	COX5A	wingo_male_DLPFC pQTL	0.000283489	0	125
ETFA/SCAPER/RCN2 (F, Brain)	CPLX3	wingo_male_DLPFC pQTL	6.28e-05	0.000279585	45
ETFA/SCAPER/RCN2 (F, Brain)	ULK3	wingo_male_DLPFC pQTL	0.000136631	0	56
ETFA/SCAPER/RCN2 (F, Brain)	SCAMP2	wingo_male_DLPFC pQTL	9.43e-05	0	73
ETFA/SCAPER/RCN2 (F, Brain)	CSK	wingo_male_DLPFC pQTL	2.24e-05	8.14e-05	8
ETFA/SCAPER/RCN2 (F, Brain)	SNX33	wingo_male_DLPFC pQTL	0	0	881
ETFA/SCAPER/RCN2 (F, Brain)	UBE2Q2	xQTLServe_DLPFC mQTL	0.988465	0.983696	255
ETFA/SCAPER/RCN2 (F, Brain)	SNUPN	ARIC_blood pQTL	0.0121089	0	927
ETFA/SCAPER/RCN2 (F, Brain)	UBE2Q2	BrainMeta_DLPFC caQTL	0.149721	0	202
ETFA/SCAPER/RCN2 (F, Brain)	RCN2	BrainMeta_DLPFC eQTL	0.343632	0.0503098	4406
ETFA/SCAPER/RCN2 (F, Brain)	PSTPIP1	BrainMeta_DLPFC eQTL	0.000279267	0.0359721	4406
ETFA/SCAPER/RCN2 (F, Brain)	LINGO1-AS1	BrainMeta_DLPFC eQTL	0.000129723	0.0034642	4387
ETFA/SCAPER/RCN2 (F, Brain)	HMG20A	BrainMeta_DLPFC eQTL	0.000191603	0.00038281	4406
ETFA/SCAPER/RCN2 (F, Brain)	CHRNA3	MetaBrain_cerebellum eQTL	0.000212904	0.00192445	49
ETFA/SCAPER/RCN2 (F, Brain)	NRG4	MetaBrain_cerebellum eQTL	0.000514135	#NAME?	2852
ETFA/SCAPER/RCN2 (F, Brain)	CYP1A1	MetaBrain_cortex eQTL	0.0288124	0	163
ETFA/SCAPER/RCN2 (F, Brain)	C15orf39	MetaBrain_cortex eQTL	0.00800714	0	1331
ETFA/SCAPER/RCN2 (F, Brain)	FBXO22	MetaBrain_cortex eQTL	0.000594231	0	2778
ETFA/SCAPER/RCN2 (F, Brain)	MPI	NGI_all_CSF pQTL	0.179778	0	3715
ETFA/SCAPER/RCN2 (F, Brain)	MORF4L1	NGI_all_CSF pQTL	0.118648	0	3715
ETFA/SCAPER/RCN2 (F, Brain)	SNUPN	NGI_all_CSF pQTL	0.0274997	0	3715
ETFA/SCAPER/RCN2 (F, Brain)	PSMA4	NGI_all_CSF pQTL	0.0170799	0	3715
ETFA/SCAPER/RCN2 (F, Brain)	CRABP1	NGI_all_CSF pQTL	0.015076	0.0167003	3715
ETFA/SCAPER/RCN2 (F, Brain)	CHRNA5	NGI_all_CSF pQTL	0.0161253	0	3715
ETFA/SCAPER/RCN2 (F, Brain)	PPCDC	NGI_all_CSF pQTL	0.0159659	0	3715
ETFA/SCAPER/RCN2 (F, Brain)	MORF4L1	NGI_female_CSF pQTL	0.0697036	0	5193
ETFA/SCAPER/RCN2 (F, Brain)	MPI	NGI_female_CSF pQTL	0.0591823	0.0167302	5193
ETFA/SCAPER/RCN2 (F, Brain)	CRABP1	NGI_female_CSF pQTL	0.0466195	0	5193
ETFA/SCAPER/RCN2 (F, Brain)	HYKK	NGI_female_CSF pQTL	0.0366345	0.0179597	5193
ETFA/SCAPER/RCN2 (F, Brain)	PSMA4	NGI_female_CSF pQTL	0.0207733	0	5193
ETFA/SCAPER/RCN2 (F, Brain)	CHRNA5	NGI_female_CSF pQTL	0.0198981	0	5193
ETFA/SCAPER/RCN2 (F, Brain)	ULK3	NGI_female_CSF pQTL	0.0174084	0.0184959	5193
ETFA/SCAPER/RCN2 (F, Brain)	HYKK	NGI_male_CSF pQTL	0.256145	0	5187
ETFA/SCAPER/RCN2 (F, Brain)	PTPN9	NGI_male_CSF pQTL	0.0548887	0	5187
ETFA/SCAPER/RCN2 (F, Brain)	CHRNA5	NGI_male_CSF pQTL	0.0410059	0	5187
ETFA/SCAPER/RCN2 (F, Brain)	CRABP1	NGI_male_CSF pQTL	0.0347454	0	5187
ETFA/SCAPER/RCN2 (F, Brain)	MORF4L1	NGI_male_CSF pQTL	0.0317636	0	5187
ETFA/SCAPER/RCN2 (F, Brain)	PSMA4	NGI_male_CSF pQTL	0.0257627	0	5187
ETFA/SCAPER/RCN2 (F, Brain)	UBL7	NGI_male_CSF pQTL	0.0188083	0	5187
ETFA/SCAPER/RCN2 (F, Brain)	SEMA7A	UKB_blood pQTL	0.00306222	0.00149119	6011
ETFA/SCAPER/RCN2 (F, Brain)	C15orf39	eQTL_catalogue_adipose eQTL	0.0127739	0.0190863	1305
ETFA/SCAPER/RCN2 (F, Brain)	C15orf39	eQTL_catalogue_adipose_visceral eQTL	0.0137345	0.0212034	1299
ETFA/SCAPER/RCN2 (F, Brain)	C15orf39	eQTL_catalogue_anterior_cingulate_cortex eQTL	0.0188359	0.0218331	1232
ETFA/SCAPER/RCN2 (F, Brain)	NRG4	eQTL_catalogue_anterior_cingulate_cortex eQTL	0.000335074	0.000200788	2806
ETFA/SCAPER/RCN2 (F, Brain)	C15orf39	eQTL_catalogue_blood eQTL	0.0111677	0	1309
ETFA/SCAPER/RCN2 (F, Brain)	ETFA	eQTL_catalogue_blood sQTL	0.00373023	0.0102041	3403
ETFA/SCAPER/RCN2 (F, Brain)	PEAK1	eQTL_catalogue_blueprint_monocytes eQTL	0.000236168	0.000733084	2503
ETFA/SCAPER/RCN2 (F, Brain)	NRG4	eQTL_catalogue_cerebellar_hemisphere eQTL	0.000536735	0.000349406	2850
ETFA/SCAPER/RCN2 (F, Brain)	NRG4	eQTL_catalogue_cortex eQTL	0.000303102	0.000215203	2898
ETFA/SCAPER/RCN2 (F, Brain)	HMG20A	eQTL_catalogue_esophagus_gej eQTL	0.0217621	0.0531082	2440
ETFA/SCAPER/RCN2 (F, Brain)	FBXO22	eQTL_catalogue_fibroblast eQTL	0.00128354	0.000295848	2715
ETFA/SCAPER/RCN2 (F, Brain)	TSPAN3	eQTL_catalogue_frontal_cortex sQTL	0.000129108	0.00010485	3131
ETFA/SCAPER/RCN2 (F, Brain)	NRG4	eQTL_catalogue_hypothalamus eQTL	0.00031545	0.000198172	2929
ETFA/SCAPER/RCN2 (F, Brain)	C15orf39	eQTL_catalogue_kasela_tcells_cd4 eQTL	0.0169359	0.0207007	1297
ETFA/SCAPER/RCN2 (F, Brain)	TMEM266	eQTL_catalogue_liver eQTL	0.0278155	0.572593	2893
ETFA/SCAPER/RCN2 (F, Brain)	NRG4	eQTL_catalogue_lung eQTL	0.000406927	0.000235488	2983
ETFA/SCAPER/RCN2 (F, Brain)	TBC1D2B	eQTL_catalogue_lung sQTL	0.0319486	0.0365219	1329
ETFA/SCAPER/RCN2 (F, Brain)	SCAPER	eQTL_catalogue_quach_IAV eQTL	0.669514	0.940162	2341
ETFA/SCAPER/RCN2 (F, Brain)	GOLGA6C	eQTL_catalogue_quach_IAV eQTL	0.01342	0	884
ETFA/SCAPER/RCN2 (F, Brain)	C15orf39	eQTL_catalogue_quach_IAV eQTL	0.0111086	0	801
ETFA/SCAPER/RCN2 (F, Brain)	C15orf39	eQTL_catalogue_quach_LPS eQTL	0.0149727	0.0103252	805
ETFA/SCAPER/RCN2 (F, Brain)	PEAK1	eQTL_catalogue_quach_Pam3CSK4 eQTL	0.00228787	0.00396008	1579
ETFA/SCAPER/RCN2 (F, Brain)	NRG4	eQTL_catalogue_skin_exposed sQTL	0.000228046	0.0384722	2962
ETFA/SCAPER/RCN2 (F, Brain)	NRG4	eQTL_catalogue_testis eQTL	0.000536596	0.000305824	2998
ETFA/SCAPER/RCN2 (F, Brain)	ENSG00000259792	eQTL_catalogue_thyroid eQTL	0.0188748	0.0214308	1335
ETFA/SCAPER/RCN2 (F, Brain)	ENSG00000287926	eQTL_catalogue_tibial_artery eQTL	0.0183792	0.0221899	1363
ETFA/SCAPER/RCN2 (F, Brain)	SCAPER	eQTLgen_blood eQTL	0.648201	0.857428	4296
ETFA/SCAPER/RCN2 (F, Brain)	ETFA	eQTLgen_blood eQTL	0.0712407	0.826203	3444
ETFA/SCAPER/RCN2 (F, Brain)	ISL2	eQTLgen_blood eQTL	0.026533	0.529006	3541
ETFA/SCAPER/RCN2 (F, Brain)	RP11-69H7.2	eQTLgen_blood eQTL	0.0142509	0.0105135	1280
ETFA/SCAPER/RCN2 (F, Brain)	CIB2	eQTLgen_blood eQTL	0.00566535	0	1156
ETFA/SCAPER/RCN2 (F, Brain)	COMMD4	eQTLgen_blood eQTL	0.00108118	0.00477166	1609
ETFA/SCAPER/RCN2 (F, Brain)	SNX33	eQTLgen_blood eQTL	0.000269982	0.00139829	2230
ETFA/SCAPER/RCN2 (F, Brain)	SNUPN	eQTLgen_blood eQTL	0.000789645	0.00139702	2141
ETFA/SCAPER/RCN2 (F, Brain)	FBXO22	eQTLgen_blood eQTL	0.00124542	0	2804
ETFA/SCAPER/RCN2 (F, Brain)	PSTPIP1	eQTLgen_blood eQTL	0.000220593	0.000491845	3499
ETFA/SCAPER/RCN2 (F, Brain)	AC105020.1	eQTLgen_blood eQTL	0.000417264	0	2096
ETFA/SCAPER/RCN2 (F, Brain)	RP11-797A18.3	eQTLgen_blood eQTL	0.000116449	0.000369558	3265
ETFA/SCAPER/RCN2 (F, Brain)	RP11-797A18.4	eQTLgen_blood eQTL	0.000115612	0.000353618	3253
ETFA/SCAPER/RCN2 (F, Brain)	PEAK1	eQTLgen_blood eQTL	0.000168848	9.55e-05	2888
ETFA/SCAPER/RCN2 (F, Brain)	TBC1D2B	fujita_astrocytes eQTL	0.000778268	0.00397702	893
ETFA/SCAPER/RCN2 (F, Brain)	FBXO22	fujita_excitatory eQTL	0.000604299	0.000368349	1846
ETFA/SCAPER/RCN2 (F, Brain)	IDH3A	fujita_oligodendrocytes eQTL	0.00144932	0.0045282	825
ETFA/SCAPER/RCN2 (F, Brain)	UBE2Q2	kosoy_microglia caQTL	0.0959633	0	187
ETFA/SCAPER/RCN2 (F, Brain)	RN7SKP217	kosoy_microglia eQTL	0.133206	0.0403503	1259
ETFA/SCAPER/RCN2 (F, Brain)	MIR3713	kosoy_microglia eQTL	0.0569998	0	1383
ETFA/SCAPER/RCN2 (F, Brain)	ENSG00000261232	kosoy_microglia eQTL	0.0529288	0	1338
ETFA/SCAPER/RCN2 (F, Brain)	ENSG00000276744	kosoy_microglia eQTL	0.00313465	0	409
ETFA/SCAPER/RCN2 (F, Brain)	MAN2C1	wingo_both_DLPFC eQTL	0.0119411	0	349
ETFA/SCAPER/RCN2 (F, Brain)	FBXO22	wingo_both_DLPFC eQTL	0.0023227	0.00112923	1081
ETFA/SCAPER/RCN2 (F, Brain)	SCAPER	wingo_both_DLPFC pQTL	0.0839752	0.0465521	1969
ETFA/SCAPER/RCN2 (F, Brain)	SNX33	wingo_both_DLPFC pQTL	0.00174318	0.00395529	636
ETFA/SCAPER/RCN2 (F, Brain)	LINGO1	wingo_female_DLPFC eQTL	0.00349251	0.0347743	835
ETFA/SCAPER/RCN2 (F, Brain)	FBXO22	wingo_female_DLPFC eQTL	0.00203244	0.00118309	1081
ETFA/SCAPER/RCN2 (F, Brain)	SCAPER	wingo_female_DLPFC pQTL	0.634164	0.405739	1969
ETFA/SCAPER/RCN2 (F, Brain)	PEAK1	wingo_female_DLPFC pQTL	0.000485956	0.00243497	1501
ETFA/SCAPER/RCN2 (F, Brain)	IMP3	wingo_male_DLPFC eQTL	0.00114942	0.00335944	601
ETFA/SCAPER/RCN2 (F, Brain)	FBXO22	wingo_male_DLPFC eQTL	0.00150407	0.0010754	1081
ETFA/SCAPER/RCN2 (F, Brain)	SCAPER	wingo_male_DLPFC pQTL	0.0516516	0	1969
ETFA/SCAPER/RCN2 (F, Brain)	SNX33	wingo_male_DLPFC pQTL	0	0	551
ETFA/SCAPER/RCN2 (F, Brain)	UBE2Q2	xQTLServe_DLPFC mQTL	0.988465	0.983696	255
ETFA/SCAPER/RCN2 (F, Brain)	ETFA	ARIC_blood pQTL	0.0582629	0	1625
ETFA/SCAPER/RCN2 (F, Brain)	DNAJA4	ARIC_blood pQTL	0.000999975	0	747
ETFA/SCAPER/RCN2 (F, Brain)	CRABP1	ARIC_blood pQTL	0.000738753	0	512
ETFA/SCAPER/RCN2 (F, Brain)	UBE2Q2	BrainMeta_DLPFC caQTL	0.149721	0	202
ETFA/SCAPER/RCN2 (F, Brain)	ULK3	BrainMeta_DLPFC eQTL	0.0507545	0	2002
ETFA/SCAPER/RCN2 (F, Brain)	RPP25	BrainMeta_DLPFC eQTL	0.0416546	0	2249
ETFA/SCAPER/RCN2 (F, Brain)	AC019294.2	BrainMeta_DLPFC eQTL	0.0272562	0	4096
ETFA/SCAPER/RCN2 (F, Brain)	ARID3B	BrainMeta_DLPFC eQTL	0.025383	0	1402
ETFA/SCAPER/RCN2 (F, Brain)	COX5A	BrainMeta_DLPFC eQTL	0.0244298	0	2189
ETFA/SCAPER/RCN2 (F, Brain)	SEMA7A	BrainMeta_DLPFC eQTL	0.0237916	0	1100
ETFA/SCAPER/RCN2 (F, Brain)	CYP11A1	BrainMeta_DLPFC eQTL	0.0219701	0	985
ETFA/SCAPER/RCN2 (F, Brain)	SCAMP2	BrainMeta_DLPFC eQTL	0.0218403	0	2044
ETFA/SCAPER/RCN2 (F, Brain)	CLK3	BrainMeta_DLPFC eQTL	0.0187857	0	1513
ETFA/SCAPER/RCN2 (F, Brain)	UBL7	BrainMeta_DLPFC eQTL	0.0182068	0	1168
ETFA/SCAPER/RCN2 (F, Brain)	UBE2Q2	BrainMeta_DLPFC eQTL	0.000282173	0.0173918	4542
ETFA/SCAPER/RCN2 (F, Brain)	SNX33	BrainMeta_DLPFC eQTL	0.0164896	0	3799
ETFA/SCAPER/RCN2 (F, Brain)	MPI	BrainMeta_DLPFC eQTL	0.0159039	0	2134
ETFA/SCAPER/RCN2 (F, Brain)	PPCDC	BrainMeta_DLPFC eQTL	0.0157367	0	2472
ETFA/SCAPER/RCN2 (F, Brain)	COMMD4	BrainMeta_DLPFC eQTL	0.0147185	0	2941
ETFA/SCAPER/RCN2 (F, Brain)	SNUPN	BrainMeta_DLPFC eQTL	0.0133837	0	3666
ETFA/SCAPER/RCN2 (F, Brain)	NEIL1	BrainMeta_DLPFC eQTL	0.0127793	0.00621212	2960
ETFA/SCAPER/RCN2 (F, Brain)	ANKRD34C-AS1	BrainMeta_DLPFC eQTL	0.00276597	0	2272
ETFA/SCAPER/RCN2 (F, Brain)	NRG4	BrainMeta_DLPFC eQTL	0.000270176	0.00268634	5003
ETFA/SCAPER/RCN2 (F, Brain)	RASGRF1	BrainMeta_DLPFC eQTL	0.00222624	0	2595
ETFA/SCAPER/RCN2 (F, Brain)	CYP1A1	BrainMeta_DLPFC eQTL	0.00203262	0.000486606	1746
ETFA/SCAPER/RCN2 (F, Brain)	TMED3	BrainMeta_DLPFC eQTL	0.00196373	0	2012
ETFA/SCAPER/RCN2 (F, Brain)	MTHFS	BrainMeta_DLPFC eQTL	0.00120367	0	491
ETFA/SCAPER/RCN2 (F, Brain)	AC021483.1	BrainMeta_DLPFC eQTL	0.000930916	0	593
ETFA/SCAPER/RCN2 (F, Brain)	AC015871.6	BrainMeta_DLPFC eQTL	0.000521809	0	349
ETFA/SCAPER/RCN2 (F, Brain)	ST20	BrainMeta_DLPFC eQTL	0.000229659	0	170
ETFA/SCAPER/RCN2 (F, Brain)	AC015871.3	BrainMeta_DLPFC eQTL	0.000141673	0	79
ETFA/SCAPER/RCN2 (F, Brain)	ST20-AS1	BrainMeta_DLPFC eQTL	0.000106326	0	58
ETFA/SCAPER/RCN2 (F, Brain)	MAN2C1	MetaBrain_basalganglia eQTL	0.210191	0	708
ETFA/SCAPER/RCN2 (F, Brain)	CSPG4	MetaBrain_basalganglia eQTL	0.179167	0	1250
ETFA/SCAPER/RCN2 (F, Brain)	PTPN9	MetaBrain_basalganglia eQTL	0.0884196	0	1044
ETFA/SCAPER/RCN2 (F, Brain)	SIN3A	MetaBrain_basalganglia eQTL	0.0802851	0	838
ETFA/SCAPER/RCN2 (F, Brain)	FBXO22	MetaBrain_basalganglia eQTL	0.078142	0	1550
ETFA/SCAPER/RCN2 (F, Brain)	ETFA	MetaBrain_basalganglia eQTL	0.078103	0	2089
ETFA/SCAPER/RCN2 (F, Brain)	TMEM266	MetaBrain_basalganglia eQTL	0.0639993	0	1768
ETFA/SCAPER/RCN2 (F, Brain)	SNUPN	MetaBrain_basalganglia eQTL	0.0539139	0	1108
ETFA/SCAPER/RCN2 (F, Brain)	ODF3L1	MetaBrain_basalganglia eQTL	0.0525002	0	1270
ETFA/SCAPER/RCN2 (F, Brain)	ISL2	MetaBrain_basalganglia eQTL	0.0524523	0	2119
ETFA/SCAPER/RCN2 (F, Brain)	SNX33	MetaBrain_basalganglia eQTL	0.0518637	0	1150
ETFA/SCAPER/RCN2 (F, Brain)	IMP3	MetaBrain_basalganglia eQTL	0.0500974	0	1152
ETFA/SCAPER/RCN2 (F, Brain)	UBE2Q2	MetaBrain_basalganglia eQTL	0.0493948	0	1442
ETFA/SCAPER/RCN2 (F, Brain)	NEIL1	MetaBrain_basalganglia eQTL	0.0482622	0	682
ETFA/SCAPER/RCN2 (F, Brain)	COMMD4	MetaBrain_basalganglia eQTL	0.0456871	0	661
ETFA/SCAPER/RCN2 (F, Brain)	GOLGA6D	MetaBrain_basalganglia eQTL	0.0428111	0	555
ETFA/SCAPER/RCN2 (F, Brain)	GOLGA6C	MetaBrain_basalganglia eQTL	0.0328941	0	515
ETFA/SCAPER/RCN2 (F, Brain)	C15orf39	MetaBrain_basalganglia eQTL	0.0171646	0	412
ETFA/SCAPER/RCN2 (F, Brain)	CIB2	MetaBrain_basalganglia eQTL	0.00185157	0	1782
ETFA/SCAPER/RCN2 (F, Brain)	TBC1D2B	MetaBrain_basalganglia eQTL	0.00181068	0	1869
ETFA/SCAPER/RCN2 (F, Brain)	SH2D7	MetaBrain_basalganglia eQTL	0.00172458	0	1869
ETFA/SCAPER/RCN2 (F, Brain)	IDH3A	MetaBrain_basalganglia eQTL	0.00143383	0	1782
ETFA/SCAPER/RCN2 (F, Brain)	ACSBG1	MetaBrain_basalganglia eQTL	0.00131773	0	1630
ETFA/SCAPER/RCN2 (F, Brain)	WDR61	MetaBrain_basalganglia eQTL	0.00125244	0	1571
ETFA/SCAPER/RCN2 (F, Brain)	DNAJA4	MetaBrain_basalganglia eQTL	0.00118012	0	1607
ETFA/SCAPER/RCN2 (F, Brain)	CRABP1	MetaBrain_basalganglia eQTL	0.00111223	0	1530
ETFA/SCAPER/RCN2 (F, Brain)	IREB2	MetaBrain_basalganglia eQTL	0.00101798	0	1404
ETFA/SCAPER/RCN2 (F, Brain)	CHRNA5	MetaBrain_basalganglia eQTL	0.000893034	0	1075
ETFA/SCAPER/RCN2 (F, Brain)	HYKK	MetaBrain_basalganglia eQTL	0.000877868	0	1294
ETFA/SCAPER/RCN2 (F, Brain)	PSMA4	MetaBrain_basalganglia eQTL	0.000848876	0	1176
ETFA/SCAPER/RCN2 (F, Brain)	CHRNA3	MetaBrain_basalganglia eQTL	0.000712118	0	875
ETFA/SCAPER/RCN2 (F, Brain)	NRG4	MetaBrain_basalganglia eQTL	0.000560122	0.000217938	1768
ETFA/SCAPER/RCN2 (F, Brain)	CHRNB4	MetaBrain_basalganglia eQTL	0.000466162	0	655
ETFA/SCAPER/RCN2 (F, Brain)	MORF4L1	MetaBrain_basalganglia eQTL	0.000435403	0	414
ETFA/SCAPER/RCN2 (F, Brain)	ADAMTS7	MetaBrain_basalganglia eQTL	0.000256598	0	411
ETFA/SCAPER/RCN2 (F, Brain)	COMMD4	MetaBrain_cerebellum eQTL	0.0895615	0	889
ETFA/SCAPER/RCN2 (F, Brain)	ISL2	MetaBrain_cerebellum eQTL	0.0672143	0	2657
ETFA/SCAPER/RCN2 (F, Brain)	TMEM266	MetaBrain_cerebellum eQTL	0.0577084	0	2239
ETFA/SCAPER/RCN2 (F, Brain)	SIN3A	MetaBrain_cerebellum eQTL	0.0518586	0	1098
ETFA/SCAPER/RCN2 (F, Brain)	GOLGA6D	MetaBrain_cerebellum eQTL	0.0459349	0.0326652	772
ETFA/SCAPER/RCN2 (F, Brain)	ODF3L1	MetaBrain_cerebellum eQTL	0.0455613	0	1623
ETFA/SCAPER/RCN2 (F, Brain)	IMP3	MetaBrain_cerebellum eQTL	0.0435757	0	1462
ETFA/SCAPER/RCN2 (F, Brain)	NEIL1	MetaBrain_cerebellum eQTL	0.042448	0	912
ETFA/SCAPER/RCN2 (F, Brain)	SNX33	MetaBrain_cerebellum eQTL	0.0414607	0	1459
ETFA/SCAPER/RCN2 (F, Brain)	ETFA	MetaBrain_cerebellum eQTL	0.0404096	0	2622
ETFA/SCAPER/RCN2 (F, Brain)	PTPN9	MetaBrain_cerebellum eQTL	0.0355736	0	1333
ETFA/SCAPER/RCN2 (F, Brain)	CSPG4	MetaBrain_cerebellum eQTL	0.0354143	0	1589
ETFA/SCAPER/RCN2 (F, Brain)	UBE2Q2	MetaBrain_cerebellum eQTL	0.0318479	0.0137959	1841
ETFA/SCAPER/RCN2 (F, Brain)	GOLGA6C	MetaBrain_cerebellum eQTL	0.0270015	0	722
ETFA/SCAPER/RCN2 (F, Brain)	C15orf39	MetaBrain_cerebellum eQTL	0.0192877	0	611
ETFA/SCAPER/RCN2 (F, Brain)	SNUPN	MetaBrain_cerebellum eQTL	0.018571	0.00367776	1416
ETFA/SCAPER/RCN2 (F, Brain)	MAN2C1	MetaBrain_cerebellum eQTL	0.0160849	0.00299155	944
ETFA/SCAPER/RCN2 (F, Brain)	DNAJA4	MetaBrain_cerebellum eQTL	0.00413276	0	1966
ETFA/SCAPER/RCN2 (F, Brain)	SH2D7	MetaBrain_cerebellum eQTL	0.00393977	0	2278
ETFA/SCAPER/RCN2 (F, Brain)	TBC1D2B	MetaBrain_cerebellum eQTL	0.00378244	0	2278
ETFA/SCAPER/RCN2 (F, Brain)	CIB2	MetaBrain_cerebellum eQTL	0.00374228	0	2184
ETFA/SCAPER/RCN2 (F, Brain)	IDH3A	MetaBrain_cerebellum eQTL	0.00333816	0	2184
ETFA/SCAPER/RCN2 (F, Brain)	FBXO22	MetaBrain_cerebellum eQTL	0.00324825	0.000951613	1968
ETFA/SCAPER/RCN2 (F, Brain)	WDR61	MetaBrain_cerebellum eQTL	0.00246708	0	1920
ETFA/SCAPER/RCN2 (F, Brain)	CRABP1	MetaBrain_cerebellum eQTL	0.00210381	0	1873
ETFA/SCAPER/RCN2 (F, Brain)	ACSBG1	MetaBrain_cerebellum eQTL	0.00207703	0	2000
ETFA/SCAPER/RCN2 (F, Brain)	CHRNA5	MetaBrain_cerebellum eQTL	0.00194534	0	1374
ETFA/SCAPER/RCN2 (F, Brain)	IREB2	MetaBrain_cerebellum eQTL	0.00162715	0	1732
ETFA/SCAPER/RCN2 (F, Brain)	PSMA4	MetaBrain_cerebellum eQTL	0.00152285	0	1478
ETFA/SCAPER/RCN2 (F, Brain)	HYKK	MetaBrain_cerebellum eQTL	0.00138456	0	1608
ETFA/SCAPER/RCN2 (F, Brain)	CHRNB4	MetaBrain_cerebellum eQTL	0.00112038	0	886
ETFA/SCAPER/RCN2 (F, Brain)	ADAMTS7	MetaBrain_cerebellum eQTL	0.000873802	0	621
ETFA/SCAPER/RCN2 (F, Brain)	MORF4L1	MetaBrain_cerebellum eQTL	0.000827089	0	624
ETFA/SCAPER/RCN2 (F, Brain)	IMP3	MetaBrain_cortex eQTL	0.218327	0	1563
ETFA/SCAPER/RCN2 (F, Brain)	CSPG4	MetaBrain_cortex eQTL	0.0599456	0	1701
ETFA/SCAPER/RCN2 (F, Brain)	PTPN9	MetaBrain_cortex eQTL	0.0552415	0	1432
ETFA/SCAPER/RCN2 (F, Brain)	ODF3L1	MetaBrain_cortex eQTL	0.0414862	0	1736
ETFA/SCAPER/RCN2 (F, Brain)	ISL2	MetaBrain_cortex eQTL	0.0349974	0	2864
ETFA/SCAPER/RCN2 (F, Brain)	NEIL1	MetaBrain_cortex eQTL	0.0301014	0	991
ETFA/SCAPER/RCN2 (F, Brain)	COMMD4	MetaBrain_cortex eQTL	0.0294587	0	962
ETFA/SCAPER/RCN2 (F, Brain)	SNX33	MetaBrain_cortex eQTL	0.0207615	0	1559
ETFA/SCAPER/RCN2 (F, Brain)	SIN3A	MetaBrain_cortex eQTL	0.0201153	0	1186
ETFA/SCAPER/RCN2 (F, Brain)	GOLGA6D	MetaBrain_cortex eQTL	0.0144448	0	840
ETFA/SCAPER/RCN2 (F, Brain)	GOLGA6C	MetaBrain_cortex eQTL	0.0132926	0	786
ETFA/SCAPER/RCN2 (F, Brain)	PSTPIP1	MetaBrain_cortex eQTL	0.000428283	0.0124608	4755
ETFA/SCAPER/RCN2 (F, Brain)	SNUPN	MetaBrain_cortex eQTL	0.00239819	0.00895494	1516
ETFA/SCAPER/RCN2 (F, Brain)	TBC1D2B	MetaBrain_cortex eQTL	0.00638419	0	2461
ETFA/SCAPER/RCN2 (F, Brain)	CHRNA5	MetaBrain_cortex eQTL	0.00539117	0	1513
ETFA/SCAPER/RCN2 (F, Brain)	IDH3A	MetaBrain_cortex eQTL	0.00445493	0	2361
ETFA/SCAPER/RCN2 (F, Brain)	ACSBG1	MetaBrain_cortex eQTL	0.00378413	0	2167
ETFA/SCAPER/RCN2 (F, Brain)	DNAJA4	MetaBrain_cortex eQTL	0.00301226	0	2130
ETFA/SCAPER/RCN2 (F, Brain)	CRABP1	MetaBrain_cortex eQTL	0.0023805	0	2032
ETFA/SCAPER/RCN2 (F, Brain)	WDR61	MetaBrain_cortex eQTL	0.00234579	0	2081
ETFA/SCAPER/RCN2 (F, Brain)	HYKK	MetaBrain_cortex eQTL	0.00223614	0	1751
ETFA/SCAPER/RCN2 (F, Brain)	IREB2	MetaBrain_cortex eQTL	0.00200853	0	1879
ETFA/SCAPER/RCN2 (F, Brain)	CHRNA3	MetaBrain_cortex eQTL	0.00198292	0	1293
ETFA/SCAPER/RCN2 (F, Brain)	PSMA4	MetaBrain_cortex eQTL	0.0019416	0	1618
ETFA/SCAPER/RCN2 (F, Brain)	ETFA	MetaBrain_cortex eQTL	0.00179053	0	2827
ETFA/SCAPER/RCN2 (F, Brain)	CHRNB4	MetaBrain_cortex eQTL	0.00156439	0	981
ETFA/SCAPER/RCN2 (F, Brain)	ADAMTS7	MetaBrain_cortex eQTL	0.00151869	0	705
ETFA/SCAPER/RCN2 (F, Brain)	MORF4L1	MetaBrain_cortex eQTL	0.00125394	0	708
ETFA/SCAPER/RCN2 (F, Brain)	CSPG4	MetaBrain_hippocampus eQTL	0.173707	0	1241
ETFA/SCAPER/RCN2 (F, Brain)	COMMD4	MetaBrain_hippocampus eQTL	0.116776	0	654
ETFA/SCAPER/RCN2 (F, Brain)	TMEM266	MetaBrain_hippocampus eQTL	0.116546	0	1758
ETFA/SCAPER/RCN2 (F, Brain)	SIN3A	MetaBrain_hippocampus eQTL	0.113186	0	826
ETFA/SCAPER/RCN2 (F, Brain)	PTPN9	MetaBrain_hippocampus eQTL	0.0856555	0	1031
ETFA/SCAPER/RCN2 (F, Brain)	NEIL1	MetaBrain_hippocampus eQTL	0.0754343	0	675
ETFA/SCAPER/RCN2 (F, Brain)	ETFA	MetaBrain_hippocampus eQTL	0.0690884	0	2068
ETFA/SCAPER/RCN2 (F, Brain)	ISL2	MetaBrain_hippocampus eQTL	0.0676021	0	2098
ETFA/SCAPER/RCN2 (F, Brain)	SNX33	MetaBrain_hippocampus eQTL	0.0674422	0	1135
ETFA/SCAPER/RCN2 (F, Brain)	IMP3	MetaBrain_hippocampus eQTL	0.0633374	0	1137
ETFA/SCAPER/RCN2 (F, Brain)	UBE2Q2	MetaBrain_hippocampus eQTL	0.0598881	0	1435
ETFA/SCAPER/RCN2 (F, Brain)	SNUPN	MetaBrain_hippocampus eQTL	0.0572464	0	1094
ETFA/SCAPER/RCN2 (F, Brain)	ODF3L1	MetaBrain_hippocampus eQTL	0.0543951	0	1260
ETFA/SCAPER/RCN2 (F, Brain)	FBXO22	MetaBrain_hippocampus eQTL	0.0538202	0.0257365	1544
ETFA/SCAPER/RCN2 (F, Brain)	MAN2C1	MetaBrain_hippocampus eQTL	0.0528942	0	700
ETFA/SCAPER/RCN2 (F, Brain)	GOLGA6C	MetaBrain_hippocampus eQTL	0.0426601	0	507
ETFA/SCAPER/RCN2 (F, Brain)	GOLGA6D	MetaBrain_hippocampus eQTL	0.0399237	0	547
ETFA/SCAPER/RCN2 (F, Brain)	NRG4	MetaBrain_hippocampus eQTL	0.0274673	0.000311126	1758
ETFA/SCAPER/RCN2 (F, Brain)	C15orf39	MetaBrain_hippocampus eQTL	0.017083	0	406
ETFA/SCAPER/RCN2 (F, Brain)	CRABP1	MetaBrain_hippocampus eQTL	0.00242951	0	1510
ETFA/SCAPER/RCN2 (F, Brain)	IDH3A	MetaBrain_hippocampus eQTL	0.00174446	0	1754
ETFA/SCAPER/RCN2 (F, Brain)	TBC1D2B	MetaBrain_hippocampus eQTL	0.00167732	0	1838
ETFA/SCAPER/RCN2 (F, Brain)	SH2D7	MetaBrain_hippocampus eQTL	0.0016726	0	1838
ETFA/SCAPER/RCN2 (F, Brain)	CIB2	MetaBrain_hippocampus eQTL	0.00151029	0	1754
ETFA/SCAPER/RCN2 (F, Brain)	WDR61	MetaBrain_hippocampus eQTL	0.0012754	0	1551
ETFA/SCAPER/RCN2 (F, Brain)	DNAJA4	MetaBrain_hippocampus eQTL	0.00123623	0	1587
ETFA/SCAPER/RCN2 (F, Brain)	ACSBG1	MetaBrain_hippocampus eQTL	0.00113374	0	1606
ETFA/SCAPER/RCN2 (F, Brain)	CHRNA5	MetaBrain_hippocampus eQTL	0.000984786	0	1059
ETFA/SCAPER/RCN2 (F, Brain)	IREB2	MetaBrain_hippocampus eQTL	0.000971633	0	1384
ETFA/SCAPER/RCN2 (F, Brain)	HYKK	MetaBrain_hippocampus eQTL	0.000819597	0	1275
ETFA/SCAPER/RCN2 (F, Brain)	PSMA4	MetaBrain_hippocampus eQTL	0.000785869	0	1158
ETFA/SCAPER/RCN2 (F, Brain)	CHRNA3	MetaBrain_hippocampus eQTL	0.000704845	0	865
ETFA/SCAPER/RCN2 (F, Brain)	CHRNB4	MetaBrain_hippocampus eQTL	0.000685551	0	655
ETFA/SCAPER/RCN2 (F, Brain)	MORF4L1	MetaBrain_hippocampus eQTL	0.00031712	0	416
ETFA/SCAPER/RCN2 (F, Brain)	ADAMTS7	MetaBrain_hippocampus eQTL	0.000288073	0	413
ETFA/SCAPER/RCN2 (F, Brain)	ETFA	MetaBrain_spinalcord eQTL	0.23018	0	2192
ETFA/SCAPER/RCN2 (F, Brain)	NEIL1	MetaBrain_spinalcord eQTL	0.198311	0	800
ETFA/SCAPER/RCN2 (F, Brain)	GOLGA6D	MetaBrain_spinalcord eQTL	0.116467	0	673
ETFA/SCAPER/RCN2 (F, Brain)	ISL2	MetaBrain_spinalcord eQTL	0.0794266	0.030342	2221
ETFA/SCAPER/RCN2 (F, Brain)	SNX33	MetaBrain_spinalcord eQTL	0.0681266	0	1263
ETFA/SCAPER/RCN2 (F, Brain)	NRG4	MetaBrain_spinalcord eQTL	0.065411	0	1887
ETFA/SCAPER/RCN2 (F, Brain)	PTPN9	MetaBrain_spinalcord eQTL	0.0602406	0	1153
ETFA/SCAPER/RCN2 (F, Brain)	COMMD4	MetaBrain_spinalcord eQTL	0.0601129	0	779
ETFA/SCAPER/RCN2 (F, Brain)	SNUPN	MetaBrain_spinalcord eQTL	0.0592313	0	1222
ETFA/SCAPER/RCN2 (F, Brain)	UBE2Q2	MetaBrain_spinalcord eQTL	0.0587579	0	1561
ETFA/SCAPER/RCN2 (F, Brain)	ODF3L1	MetaBrain_spinalcord eQTL	0.0575401	0	1386
ETFA/SCAPER/RCN2 (F, Brain)	IMP3	MetaBrain_spinalcord eQTL	0.0559602	0.0195122	1264
ETFA/SCAPER/RCN2 (F, Brain)	TMEM266	MetaBrain_spinalcord eQTL	0.0556782	0	1887
ETFA/SCAPER/RCN2 (F, Brain)	FBXO22	MetaBrain_spinalcord eQTL	0.055422	0	1671
ETFA/SCAPER/RCN2 (F, Brain)	CSPG4	MetaBrain_spinalcord eQTL	0.0549495	0	1358
ETFA/SCAPER/RCN2 (F, Brain)	MAN2C1	MetaBrain_spinalcord eQTL	0.0537103	0	827
ETFA/SCAPER/RCN2 (F, Brain)	SIN3A	MetaBrain_spinalcord eQTL	0.0527338	0	953
ETFA/SCAPER/RCN2 (F, Brain)	GOLGA6C	MetaBrain_spinalcord eQTL	0.0458219	0.0270693	632
ETFA/SCAPER/RCN2 (F, Brain)	C15orf39	MetaBrain_spinalcord eQTL	0.0193098	0	533
ETFA/SCAPER/RCN2 (F, Brain)	SH2D7	MetaBrain_spinalcord eQTL	0.00161087	0	1897
ETFA/SCAPER/RCN2 (F, Brain)	TBC1D2B	MetaBrain_spinalcord eQTL	0.00160629	0	1897
ETFA/SCAPER/RCN2 (F, Brain)	CIB2	MetaBrain_spinalcord eQTL	0.00156128	0	1818
ETFA/SCAPER/RCN2 (F, Brain)	IDH3A	MetaBrain_spinalcord eQTL	0.00154705	0	1818
ETFA/SCAPER/RCN2 (F, Brain)	WDR61	MetaBrain_spinalcord eQTL	0.00131853	0	1614
ETFA/SCAPER/RCN2 (F, Brain)	ACSBG1	MetaBrain_spinalcord eQTL	0.00123048	0	1669
ETFA/SCAPER/RCN2 (F, Brain)	CRABP1	MetaBrain_spinalcord eQTL	0.00120199	0	1574
ETFA/SCAPER/RCN2 (F, Brain)	DNAJA4	MetaBrain_spinalcord eQTL	0.00117478	0	1647
ETFA/SCAPER/RCN2 (F, Brain)	IREB2	MetaBrain_spinalcord eQTL	0.00105797	0	1453
ETFA/SCAPER/RCN2 (F, Brain)	HYKK	MetaBrain_spinalcord eQTL	0.000898616	0	1342
ETFA/SCAPER/RCN2 (F, Brain)	PSMA4	MetaBrain_spinalcord eQTL	0.000832024	0	1228
ETFA/SCAPER/RCN2 (F, Brain)	CHRNA5	MetaBrain_spinalcord eQTL	0.000788973	0	1131
ETFA/SCAPER/RCN2 (F, Brain)	CHRNA3	MetaBrain_spinalcord eQTL	0.000763459	0	936
ETFA/SCAPER/RCN2 (F, Brain)	CHRNB4	MetaBrain_spinalcord eQTL	0.000562933	0	731
ETFA/SCAPER/RCN2 (F, Brain)	ADAMTS7	MetaBrain_spinalcord eQTL	0.000409807	0	504
ETFA/SCAPER/RCN2 (F, Brain)	MORF4L1	MetaBrain_spinalcord eQTL	0.000386312	0	507
ETFA/SCAPER/RCN2 (F, Brain)	HYKK	NGI_all_CSF pQTL	0.225068	0	4163
ETFA/SCAPER/RCN2 (F, Brain)	CTSH	NGI_all_CSF pQTL	0.0714013	0	4163
ETFA/SCAPER/RCN2 (F, Brain)	PTPN9	NGI_all_CSF pQTL	0.0137474	0	4163
ETFA/SCAPER/RCN2 (F, Brain)	CTSH	NGI_female_CSF pQTL	0.0268533	0	5766
ETFA/SCAPER/RCN2 (F, Brain)	NRG4	NGI_female_CSF pQTL	0.0002699	0.0185641	5766
ETFA/SCAPER/RCN2 (F, Brain)	CTSH	NGI_male_CSF pQTL	0.0138328	0	5765
ETFA/SCAPER/RCN2 (F, Brain)	PPCDC	UKB_blood pQTL	0.000569743	0.0161117	6578
ETFA/SCAPER/RCN2 (F, Brain)	PTPN9	UKB_blood pQTL	0.00448247	0	6576
ETFA/SCAPER/RCN2 (F, Brain)	CTSH	UKB_blood pQTL	0.000869195	0.0006876	6575
ETFA/SCAPER/RCN2 (F, Brain)	ENSG00000260269	eQTL_catalogue_adipose eQTL	0.0796491	0	1441
ETFA/SCAPER/RCN2 (F, Brain)	TMEM266	eQTL_catalogue_adipose eQTL	0.0617445	0.0279779	2356
ETFA/SCAPER/RCN2 (F, Brain)	SIN3A	eQTL_catalogue_adipose eQTL	0.0542936	0	1174
ETFA/SCAPER/RCN2 (F, Brain)	FBXO22	eQTL_catalogue_adipose eQTL	0.0510735	0	2079
ETFA/SCAPER/RCN2 (F, Brain)	DNM1P35	eQTL_catalogue_adipose eQTL	0.0469498	0	1744
ETFA/SCAPER/RCN2 (F, Brain)	UBE2Q2	eQTL_catalogue_adipose eQTL	0.0457545	0.0181121	1947
ETFA/SCAPER/RCN2 (F, Brain)	NEIL1	eQTL_catalogue_adipose eQTL	0.0417451	0	977
ETFA/SCAPER/RCN2 (F, Brain)	ENSG00000276744	eQTL_catalogue_adipose eQTL	0.0413962	0	1172
ETFA/SCAPER/RCN2 (F, Brain)	ETFA	eQTL_catalogue_adipose eQTL	0.0388805	0.0211059	2747
ETFA/SCAPER/RCN2 (F, Brain)	IMP3	eQTL_catalogue_adipose eQTL	0.0382728	0	1539
ETFA/SCAPER/RCN2 (F, Brain)	COMMD4	eQTL_catalogue_adipose eQTL	0.03765	0	952
ETFA/SCAPER/RCN2 (F, Brain)	SNUPN	eQTL_catalogue_adipose eQTL	0.0366462	0.0187903	1492
ETFA/SCAPER/RCN2 (F, Brain)	ENSG00000275454	eQTL_catalogue_adipose eQTL	0.0361889	0.0215003	1520
ETFA/SCAPER/RCN2 (F, Brain)	CSPG4	eQTL_catalogue_adipose eQTL	0.0358202	0	1679
ETFA/SCAPER/RCN2 (F, Brain)	ENSG00000274515	eQTL_catalogue_adipose eQTL	0.0347569	0	1531
ETFA/SCAPER/RCN2 (F, Brain)	ENSG00000260274	eQTL_catalogue_adipose eQTL	0.0345639	0	1012
ETFA/SCAPER/RCN2 (F, Brain)	SNX33	eQTL_catalogue_adipose eQTL	0.0345237	0	1536
ETFA/SCAPER/RCN2 (F, Brain)	ODF3L1	eQTL_catalogue_adipose eQTL	0.0340099	0	1711
ETFA/SCAPER/RCN2 (F, Brain)	PTPN9	eQTL_catalogue_adipose eQTL	0.0318887	0	1411
ETFA/SCAPER/RCN2 (F, Brain)	NRG4	eQTL_catalogue_adipose eQTL	0.0314415	0	2356
ETFA/SCAPER/RCN2 (F, Brain)	ENSG00000275645	eQTL_catalogue_adipose eQTL	0.0304832	0	977
ETFA/SCAPER/RCN2 (F, Brain)	MAN2C1	eQTL_catalogue_adipose eQTL	0.0298907	0.00754351	1014
ETFA/SCAPER/RCN2 (F, Brain)	ENSG00000203392	eQTL_catalogue_adipose eQTL	0.024004	0.00583277	1610
ETFA/SCAPER/RCN2 (F, Brain)	ENSG00000287926	eQTL_catalogue_adipose eQTL	0.0207993	0.0111611	721
ETFA/SCAPER/RCN2 (F, Brain)	ENSG00000260988	eQTL_catalogue_adipose eQTL	0.00323481	0	2230
ETFA/SCAPER/RCN2 (F, Brain)	TBC1D2B	eQTL_catalogue_adipose eQTL	0.00239542	0	2343
ETFA/SCAPER/RCN2 (F, Brain)	CIB2	eQTL_catalogue_adipose eQTL	0.00234999	0	2248
ETFA/SCAPER/RCN2 (F, Brain)	IDH3A	eQTL_catalogue_adipose eQTL	0.00224056	0	2248
ETFA/SCAPER/RCN2 (F, Brain)	DNAJA4	eQTL_catalogue_adipose eQTL	0.00216953	0	2026
ETFA/SCAPER/RCN2 (F, Brain)	PSMA4	eQTL_catalogue_adipose eQTL	0.00213093	0	1527
ETFA/SCAPER/RCN2 (F, Brain)	CRABP1	eQTL_catalogue_adipose eQTL	0.00212728	0	1930
ETFA/SCAPER/RCN2 (F, Brain)	ENSG00000259322	eQTL_catalogue_adipose eQTL	0.00209623	0	1991
ETFA/SCAPER/RCN2 (F, Brain)	WDR61	eQTL_catalogue_adipose eQTL	0.00195141	0	1979
ETFA/SCAPER/RCN2 (F, Brain)	CHRNA5	eQTL_catalogue_adipose eQTL	0.00173427	0	1420
ETFA/SCAPER/RCN2 (F, Brain)	HYKK	eQTL_catalogue_adipose eQTL	0.00159383	0	1657
ETFA/SCAPER/RCN2 (F, Brain)	ENSG00000259474	eQTL_catalogue_adipose eQTL	0.00157426	0	1700
ETFA/SCAPER/RCN2 (F, Brain)	IREB2	eQTL_catalogue_adipose eQTL	0.00155838	0	1785
ETFA/SCAPER/RCN2 (F, Brain)	ADAMTS7	eQTL_catalogue_adipose eQTL	0.00123509	0	639
ETFA/SCAPER/RCN2 (F, Brain)	MORF4L1	eQTL_catalogue_adipose eQTL	0.00101167	0	642
ETFA/SCAPER/RCN2 (F, Brain)	NEIL1	eQTL_catalogue_adipose sQTL	0.0704444	0	989
ETFA/SCAPER/RCN2 (F, Brain)	COMMD4	eQTL_catalogue_adipose sQTL	0.0346387	0	958
ETFA/SCAPER/RCN2 (F, Brain)	SNUPN	eQTL_catalogue_adipose sQTL	0.0319448	0	1486
ETFA/SCAPER/RCN2 (F, Brain)	MAN2C1	eQTL_catalogue_adipose sQTL	0.0102618	0.00847637	1004
ETFA/SCAPER/RCN2 (F, Brain)	ETFA	eQTL_catalogue_adipose sQTL	0.00832402	9.74536e-05	2737
ETFA/SCAPER/RCN2 (F, Brain)	TBC1D2B	eQTL_catalogue_adipose sQTL	0.0034758	0	2416
ETFA/SCAPER/RCN2 (F, Brain)	IDH3A	eQTL_catalogue_adipose sQTL	0.00257017	0	2204
ETFA/SCAPER/RCN2 (F, Brain)	DNAJA4	eQTL_catalogue_adipose sQTL	0.00200001	0	2018
ETFA/SCAPER/RCN2 (F, Brain)	CHRNA5	eQTL_catalogue_adipose sQTL	0.00138751	0	1319
ETFA/SCAPER/RCN2 (F, Brain)	MORF4L1	eQTL_catalogue_adipose sQTL	0.000745299	0	371
ETFA/SCAPER/RCN2 (F, Brain)	UBE2Q2	eQTL_catalogue_adipose sQTL	0.000396031	0.000200992	1951
ETFA/SCAPER/RCN2 (F, Brain)	CTSH	eQTL_catalogue_adipose sQTL	2.81987e-05	0	17
ETFA/SCAPER/RCN2 (F, Brain)	ENSG00000259514	eQTL_catalogue_adipose_visceral eQTL	0.227971	0	2780
ETFA/SCAPER/RCN2 (F, Brain)	DNM1P35	eQTL_catalogue_adipose_visceral eQTL	0.110594	0	1743
ETFA/SCAPER/RCN2 (F, Brain)	ODF3L1	eQTL_catalogue_adipose_visceral eQTL	0.095345	0	1710
ETFA/SCAPER/RCN2 (F, Brain)	CSPG4	eQTL_catalogue_adipose_visceral eQTL	0.0796847	0.0411685	1678
ETFA/SCAPER/RCN2 (F, Brain)	UBE2Q2	eQTL_catalogue_adipose_visceral eQTL	0.0640209	0	1944
ETFA/SCAPER/RCN2 (F, Brain)	ETFA	eQTL_catalogue_adipose_visceral eQTL	0.0607839	0	2741
ETFA/SCAPER/RCN2 (F, Brain)	ENSG00000274515	eQTL_catalogue_adipose_visceral eQTL	0.0476356	0	1530
ETFA/SCAPER/RCN2 (F, Brain)	NRG4	eQTL_catalogue_adipose_visceral eQTL	0.0463987	0	2352
ETFA/SCAPER/RCN2 (F, Brain)	ENSG00000203392	eQTL_catalogue_adipose_visceral eQTL	0.0450212	0	1609
ETFA/SCAPER/RCN2 (F, Brain)	ENSG00000276744	eQTL_catalogue_adipose_visceral eQTL	0.0447717	0	1173
ETFA/SCAPER/RCN2 (F, Brain)	TMEM266	eQTL_catalogue_adipose_visceral eQTL	0.0409721	0.0244423	2352
ETFA/SCAPER/RCN2 (F, Brain)	PTPN9	eQTL_catalogue_adipose_visceral eQTL	0.0390372	0	1411
ETFA/SCAPER/RCN2 (F, Brain)	ENSG00000270036	eQTL_catalogue_adipose_visceral eQTL	0.0384978	0	2783
ETFA/SCAPER/RCN2 (F, Brain)	NEIL1	eQTL_catalogue_adipose_visceral eQTL	0.0362862	0	978
ETFA/SCAPER/RCN2 (F, Brain)	IMP3	eQTL_catalogue_adipose_visceral eQTL	0.036257	0	1538
ETFA/SCAPER/RCN2 (F, Brain)	ENSG00000260269	eQTL_catalogue_adipose_visceral eQTL	0.0353638	0	1441
ETFA/SCAPER/RCN2 (F, Brain)	ENSG00000275645	eQTL_catalogue_adipose_visceral eQTL	0.0351889	0	978
ETFA/SCAPER/RCN2 (F, Brain)	SNX33	eQTL_catalogue_adipose_visceral eQTL	0.03514	0	1535
ETFA/SCAPER/RCN2 (F, Brain)	ENSG00000275454	eQTL_catalogue_adipose_visceral eQTL	0.0346345	0	1519
ETFA/SCAPER/RCN2 (F, Brain)	ENSG00000260274	eQTL_catalogue_adipose_visceral eQTL	0.0336873	0.0233047	1013
ETFA/SCAPER/RCN2 (F, Brain)	SNUPN	eQTL_catalogue_adipose_visceral eQTL	0.0335975	0.0206416	1491
ETFA/SCAPER/RCN2 (F, Brain)	SIN3A	eQTL_catalogue_adipose_visceral eQTL	0.0333153	0	1175
ETFA/SCAPER/RCN2 (F, Brain)	ISL2	eQTL_catalogue_adipose_visceral eQTL	0.0318127	0	2777
ETFA/SCAPER/RCN2 (F, Brain)	COMMD4	eQTL_catalogue_adipose_visceral eQTL	0.0315129	0	953
ETFA/SCAPER/RCN2 (F, Brain)	MAN2C1	eQTL_catalogue_adipose_visceral eQTL	0.0303827	0.01284	1015
ETFA/SCAPER/RCN2 (F, Brain)	ENSG00000287926	eQTL_catalogue_adipose_visceral eQTL	0.021955	0	720
ETFA/SCAPER/RCN2 (F, Brain)	FBXO22	eQTL_catalogue_adipose_visceral eQTL	0.018909	0.000267354	2077
ETFA/SCAPER/RCN2 (F, Brain)	IREB2	eQTL_catalogue_adipose_visceral eQTL	0.00293817	0	1789
ETFA/SCAPER/RCN2 (F, Brain)	IDH3A	eQTL_catalogue_adipose_visceral eQTL	0.00293804	0	2248
ETFA/SCAPER/RCN2 (F, Brain)	CIB2	eQTL_catalogue_adipose_visceral eQTL	0.00266104	0	2248
ETFA/SCAPER/RCN2 (F, Brain)	TBC1D2B	eQTL_catalogue_adipose_visceral eQTL	0.00253233	0	2344
ETFA/SCAPER/RCN2 (F, Brain)	WDR61	eQTL_catalogue_adipose_visceral eQTL	0.00231438	0	1983
ETFA/SCAPER/RCN2 (F, Brain)	PSMA4	eQTL_catalogue_adipose_visceral eQTL	0.00221764	0	1532
ETFA/SCAPER/RCN2 (F, Brain)	DNAJA4	eQTL_catalogue_adipose_visceral eQTL	0.0021973	0	2027
ETFA/SCAPER/RCN2 (F, Brain)	ENSG00000259322	eQTL_catalogue_adipose_visceral eQTL	0.00200181	0	1994
ETFA/SCAPER/RCN2 (F, Brain)	CRABP1	eQTL_catalogue_adipose_visceral eQTL	0.00197987	0	1934
ETFA/SCAPER/RCN2 (F, Brain)	HYKK	eQTL_catalogue_adipose_visceral eQTL	0.00196539	0	1661
ETFA/SCAPER/RCN2 (F, Brain)	ENSG00000259474	eQTL_catalogue_adipose_visceral eQTL	0.00157929	0	1704
ETFA/SCAPER/RCN2 (F, Brain)	CHRNA5	eQTL_catalogue_adipose_visceral eQTL	0.00147665	0	1424
ETFA/SCAPER/RCN2 (F, Brain)	MORF4L1	eQTL_catalogue_adipose_visceral eQTL	0.00101782	0	643
ETFA/SCAPER/RCN2 (F, Brain)	ADAMTS7	eQTL_catalogue_adipose_visceral eQTL	0.000924703	0	640
ETFA/SCAPER/RCN2 (F, Brain)	SNUPN	eQTL_catalogue_adipose_visceral sQTL	0.0513932	0	1486
ETFA/SCAPER/RCN2 (F, Brain)	NEIL1	eQTL_catalogue_adipose_visceral sQTL	0.0494053	0	990
ETFA/SCAPER/RCN2 (F, Brain)	COMMD4	eQTL_catalogue_adipose_visceral sQTL	0.0312226	0	959
ETFA/SCAPER/RCN2 (F, Brain)	MAN2C1	eQTL_catalogue_adipose_visceral sQTL	0.0256259	0.0128242	1005
ETFA/SCAPER/RCN2 (F, Brain)	TBC1D2B	eQTL_catalogue_adipose_visceral sQTL	0.00346912	0	2418
ETFA/SCAPER/RCN2 (F, Brain)	DNAJA4	eQTL_catalogue_adipose_visceral sQTL	0.00209412	0	2020
ETFA/SCAPER/RCN2 (F, Brain)	CTSH	eQTL_catalogue_adipose_visceral sQTL	2.89178e-05	0	17
ETFA/SCAPER/RCN2 (F, Brain)	FBXO22	eQTL_catalogue_adrenal_gland eQTL	0.337893	0	2026
ETFA/SCAPER/RCN2 (F, Brain)	NRG4	eQTL_catalogue_adrenal_gland eQTL	0.154055	0.0659736	2294
ETFA/SCAPER/RCN2 (F, Brain)	ENSG00000260274	eQTL_catalogue_adrenal_gland eQTL	0.0889447	0.0509619	981
ETFA/SCAPER/RCN2 (F, Brain)	CSPG4	eQTL_catalogue_adrenal_gland eQTL	0.0730856	0	1635
ETFA/SCAPER/RCN2 (F, Brain)	IMP3	eQTL_catalogue_adrenal_gland eQTL	0.0604288	0	1496
ETFA/SCAPER/RCN2 (F, Brain)	MAN2C1	eQTL_catalogue_adrenal_gland eQTL	0.0582703	0	983
ETFA/SCAPER/RCN2 (F, Brain)	SIN3A	eQTL_catalogue_adrenal_gland eQTL	0.0553732	0	1137
ETFA/SCAPER/RCN2 (F, Brain)	PTPN9	eQTL_catalogue_adrenal_gland eQTL	0.0533765	0	1370
ETFA/SCAPER/RCN2 (F, Brain)	SNUPN	eQTL_catalogue_adrenal_gland eQTL	0.0496518	0	1450
ETFA/SCAPER/RCN2 (F, Brain)	COMMD4	eQTL_catalogue_adrenal_gland eQTL	0.0489328	0	923
ETFA/SCAPER/RCN2 (F, Brain)	ENSG00000274515	eQTL_catalogue_adrenal_gland eQTL	0.0488535	0	1488
ETFA/SCAPER/RCN2 (F, Brain)	ENSG00000275645	eQTL_catalogue_adrenal_gland eQTL	0.0486169	0	947
ETFA/SCAPER/RCN2 (F, Brain)	UBE2Q2	eQTL_catalogue_adrenal_gland eQTL	0.0485871	0.000301259	1896
ETFA/SCAPER/RCN2 (F, Brain)	ENSG00000203392	eQTL_catalogue_adrenal_gland eQTL	0.0474565	0	1566
ETFA/SCAPER/RCN2 (F, Brain)	ENSG00000275454	eQTL_catalogue_adrenal_gland eQTL	0.047319	0	1478
ETFA/SCAPER/RCN2 (F, Brain)	ODF3L1	eQTL_catalogue_adrenal_gland eQTL	0.0473055	0	1666
ETFA/SCAPER/RCN2 (F, Brain)	ENSG00000276744	eQTL_catalogue_adrenal_gland eQTL	0.0464496	0	1135
ETFA/SCAPER/RCN2 (F, Brain)	ETFA	eQTL_catalogue_adrenal_gland eQTL	0.046327	0	2653
ETFA/SCAPER/RCN2 (F, Brain)	SNX33	eQTL_catalogue_adrenal_gland eQTL	0.0451037	0	1493
ETFA/SCAPER/RCN2 (F, Brain)	NEIL1	eQTL_catalogue_adrenal_gland eQTL	0.0444128	0	947
ETFA/SCAPER/RCN2 (F, Brain)	ENSG00000260269	eQTL_catalogue_adrenal_gland eQTL	0.0439769	0	1400
ETFA/SCAPER/RCN2 (F, Brain)	TMEM266	eQTL_catalogue_adrenal_gland eQTL	0.0438611	0	2294
ETFA/SCAPER/RCN2 (F, Brain)	ENSG00000259422	eQTL_catalogue_adrenal_gland eQTL	0.0171935	0.0101939	2480
ETFA/SCAPER/RCN2 (F, Brain)	C15orf39	eQTL_catalogue_adrenal_gland eQTL	0.015418	0	636
ETFA/SCAPER/RCN2 (F, Brain)	CIB2	eQTL_catalogue_adrenal_gland eQTL	0.00535121	0	2170
ETFA/SCAPER/RCN2 (F, Brain)	ENSG00000260988	eQTL_catalogue_adrenal_gland eQTL	0.00491064	0	2154
ETFA/SCAPER/RCN2 (F, Brain)	SH2D7	eQTL_catalogue_adrenal_gland eQTL	0.00330073	0	2262
ETFA/SCAPER/RCN2 (F, Brain)	TBC1D2B	eQTL_catalogue_adrenal_gland eQTL	0.00230054	0	2262
ETFA/SCAPER/RCN2 (F, Brain)	IDH3A	eQTL_catalogue_adrenal_gland eQTL	0.00225089	0	2170
ETFA/SCAPER/RCN2 (F, Brain)	WDR61	eQTL_catalogue_adrenal_gland eQTL	0.00220414	0	1930
ETFA/SCAPER/RCN2 (F, Brain)	ACSBG1	eQTL_catalogue_adrenal_gland eQTL	0.00202882	0	1996
ETFA/SCAPER/RCN2 (F, Brain)	DNAJA4	eQTL_catalogue_adrenal_gland eQTL	0.00197381	0	1968
ETFA/SCAPER/RCN2 (F, Brain)	ENSG00000259322	eQTL_catalogue_adrenal_gland eQTL	0.00192111	0	1939
ETFA/SCAPER/RCN2 (F, Brain)	CRABP1	eQTL_catalogue_adrenal_gland eQTL	0.00181129	0	1883
ETFA/SCAPER/RCN2 (F, Brain)	IREB2	eQTL_catalogue_adrenal_gland eQTL	0.00160841	0	1744
ETFA/SCAPER/RCN2 (F, Brain)	CHRNA3	eQTL_catalogue_adrenal_gland eQTL	0.00151129	0	1172
ETFA/SCAPER/RCN2 (F, Brain)	CHRNA5	eQTL_catalogue_adrenal_gland eQTL	0.00150676	0	1384
ETFA/SCAPER/RCN2 (F, Brain)	ENSG00000259474	eQTL_catalogue_adrenal_gland eQTL	0.00148349	0	1659
ETFA/SCAPER/RCN2 (F, Brain)	HYKK	eQTL_catalogue_adrenal_gland eQTL	0.00147638	0	1617
ETFA/SCAPER/RCN2 (F, Brain)	ENSG00000259555	eQTL_catalogue_adrenal_gland eQTL	0.00142963	0	1152
ETFA/SCAPER/RCN2 (F, Brain)	PSMA4	eQTL_catalogue_adrenal_gland eQTL	0.00142059	0	1490
ETFA/SCAPER/RCN2 (F, Brain)	ENSG00000261762	eQTL_catalogue_adrenal_gland eQTL	0.00138595	0	1285
ETFA/SCAPER/RCN2 (F, Brain)	CHRNB4	eQTL_catalogue_adrenal_gland eQTL	0.0011835	0	889
ETFA/SCAPER/RCN2 (F, Brain)	MORF4L1	eQTL_catalogue_adrenal_gland eQTL	0.000898391	0	625
ETFA/SCAPER/RCN2 (F, Brain)	ADAMTS7	eQTL_catalogue_adrenal_gland eQTL	0.000859422	0	622
ETFA/SCAPER/RCN2 (F, Brain)	COMMD4	eQTL_catalogue_adrenal_gland sQTL	0.0668276	0	929
ETFA/SCAPER/RCN2 (F, Brain)	NEIL1	eQTL_catalogue_adrenal_gland sQTL	0.0411911	0	958
ETFA/SCAPER/RCN2 (F, Brain)	ETFA	eQTL_catalogue_adrenal_gland sQTL	0.0212711	0.010994	2643
ETFA/SCAPER/RCN2 (F, Brain)	PSMA4	eQTL_catalogue_adrenal_gland sQTL	0.0015329	0	1485
ETFA/SCAPER/RCN2 (F, Brain)	ODF3L1	eQTL_catalogue_amygdala eQTL	0.0978497	0	1571
ETFA/SCAPER/RCN2 (F, Brain)	ENSG00000274515	eQTL_catalogue_amygdala eQTL	0.0925806	0	1411
ETFA/SCAPER/RCN2 (F, Brain)	ENSG00000275645	eQTL_catalogue_amygdala eQTL	0.0804908	0	898
ETFA/SCAPER/RCN2 (F, Brain)	SNX33	eQTL_catalogue_amygdala eQTL	0.0793137	0	1415
ETFA/SCAPER/RCN2 (F, Brain)	SIN3A	eQTL_catalogue_amygdala eQTL	0.0735157	0	1076
ETFA/SCAPER/RCN2 (F, Brain)	DNM1P35	eQTL_catalogue_amygdala eQTL	0.070689	0	1599
ETFA/SCAPER/RCN2 (F, Brain)	ENSG00000276744	eQTL_catalogue_amygdala eQTL	0.0664375	0	1074
ETFA/SCAPER/RCN2 (F, Brain)	ETFA	eQTL_catalogue_amygdala eQTL	0.0637903	0	2486
ETFA/SCAPER/RCN2 (F, Brain)	CSPG4	eQTL_catalogue_amygdala eQTL	0.0632429	0	1544
ETFA/SCAPER/RCN2 (F, Brain)	SNUPN	eQTL_catalogue_amygdala eQTL	0.0629537	0.0269693	1373
ETFA/SCAPER/RCN2 (F, Brain)	ENSG00000260206	eQTL_catalogue_amygdala eQTL	0.0623664	0	1392
ETFA/SCAPER/RCN2 (F, Brain)	ENSG00000260269	eQTL_catalogue_amygdala eQTL	0.0581973	0	1326
ETFA/SCAPER/RCN2 (F, Brain)	ENSG00000275454	eQTL_catalogue_amygdala eQTL	0.0569295	0	1401
ETFA/SCAPER/RCN2 (F, Brain)	FBXO22	eQTL_catalogue_amygdala eQTL	0.0565684	0	1902
ETFA/SCAPER/RCN2 (F, Brain)	PTPN9	eQTL_catalogue_amygdala eQTL	0.0564514	0	1299
ETFA/SCAPER/RCN2 (F, Brain)	UBE2Q2	eQTL_catalogue_amygdala eQTL	0.0563173	0	1783
ETFA/SCAPER/RCN2 (F, Brain)	TMEM266	eQTL_catalogue_amygdala eQTL	0.0553107	0	2139
ETFA/SCAPER/RCN2 (F, Brain)	MAN2C1	eQTL_catalogue_amygdala eQTL	0.0547419	0	928
ETFA/SCAPER/RCN2 (F, Brain)	IMP3	eQTL_catalogue_amygdala eQTL	0.0541316	0	1418
ETFA/SCAPER/RCN2 (F, Brain)	ENSG00000203392	eQTL_catalogue_amygdala eQTL	0.0533172	0	1479
ETFA/SCAPER/RCN2 (F, Brain)	ENSG00000260274	eQTL_catalogue_amygdala eQTL	0.0520629	0	926
ETFA/SCAPER/RCN2 (F, Brain)	NEIL1	eQTL_catalogue_amygdala eQTL	0.0504576	0	898
ETFA/SCAPER/RCN2 (F, Brain)	COMMD4	eQTL_catalogue_amygdala eQTL	0.0483693	0	877
ETFA/SCAPER/RCN2 (F, Brain)	C15orf39	eQTL_catalogue_amygdala eQTL	0.0185425	0	606
ETFA/SCAPER/RCN2 (F, Brain)	NRG4	eQTL_catalogue_amygdala eQTL	0.00885844	0.00018737	2139
ETFA/SCAPER/RCN2 (F, Brain)	TBC1D2B	eQTL_catalogue_amygdala eQTL	0.00227224	0	2149
ETFA/SCAPER/RCN2 (F, Brain)	SH2D7	eQTL_catalogue_amygdala eQTL	0.00226118	0	2149
ETFA/SCAPER/RCN2 (F, Brain)	CIB2	eQTL_catalogue_amygdala eQTL	0.0021717	0	2063
ETFA/SCAPER/RCN2 (F, Brain)	ENSG00000259322	eQTL_catalogue_amygdala eQTL	0.00213506	0	1835
ETFA/SCAPER/RCN2 (F, Brain)	IDH3A	eQTL_catalogue_amygdala eQTL	0.00205615	0	2063
ETFA/SCAPER/RCN2 (F, Brain)	WDR61	eQTL_catalogue_amygdala eQTL	0.00201656	0	1827
ETFA/SCAPER/RCN2 (F, Brain)	ENSG00000260988	eQTL_catalogue_amygdala eQTL	0.00201209	0	2047
ETFA/SCAPER/RCN2 (F, Brain)	ENSG00000277482	eQTL_catalogue_amygdala eQTL	0.00182022	0	1827
ETFA/SCAPER/RCN2 (F, Brain)	DNAJA4	eQTL_catalogue_amygdala eQTL	0.00173261	0	1865
ETFA/SCAPER/RCN2 (F, Brain)	ACSBG1	eQTL_catalogue_amygdala eQTL	0.00172449	0	1893
ETFA/SCAPER/RCN2 (F, Brain)	CRABP1	eQTL_catalogue_amygdala eQTL	0.00167578	0	1781
ETFA/SCAPER/RCN2 (F, Brain)	IREB2	eQTL_catalogue_amygdala eQTL	0.00152921	0	1649
ETFA/SCAPER/RCN2 (F, Brain)	HYKK	eQTL_catalogue_amygdala eQTL	0.00148872	0	1531
ETFA/SCAPER/RCN2 (F, Brain)	PSMA4	eQTL_catalogue_amygdala eQTL	0.00136295	0	1404
ETFA/SCAPER/RCN2 (F, Brain)	CHRNA5	eQTL_catalogue_amygdala eQTL	0.00132182	0	1304
ETFA/SCAPER/RCN2 (F, Brain)	CHRNA3	eQTL_catalogue_amygdala eQTL	0.00114982	0	1100
ETFA/SCAPER/RCN2 (F, Brain)	MORF4L1	eQTL_catalogue_amygdala eQTL	0.0008656	0	584
ETFA/SCAPER/RCN2 (F, Brain)	ADAMTS7	eQTL_catalogue_amygdala eQTL	0.000845547	0	581
ETFA/SCAPER/RCN2 (F, Brain)	ETFA	eQTL_catalogue_amygdala sQTL	0.0896204	0.0302806	2477
ETFA/SCAPER/RCN2 (F, Brain)	MAN2C1	eQTL_catalogue_amygdala sQTL	0.0672137	0	913
ETFA/SCAPER/RCN2 (F, Brain)	CSPG4	eQTL_catalogue_anterior_cingulate_cortex eQTL	0.196985	0.107814	1589
ETFA/SCAPER/RCN2 (F, Brain)	ENSG00000260274	eQTL_catalogue_anterior_cingulate_cortex eQTL	0.13512	0	962
ETFA/SCAPER/RCN2 (F, Brain)	ETFA	eQTL_catalogue_anterior_cingulate_cortex eQTL	0.119105	0	2557
ETFA/SCAPER/RCN2 (F, Brain)	SNUPN	eQTL_catalogue_anterior_cingulate_cortex eQTL	0.110794	0	1412
ETFA/SCAPER/RCN2 (F, Brain)	ENSG00000260206	eQTL_catalogue_anterior_cingulate_cortex eQTL	0.0993681	0.0474719	1431
ETFA/SCAPER/RCN2 (F, Brain)	ENSG00000275645	eQTL_catalogue_anterior_cingulate_cortex eQTL	0.0787757	0	930
ETFA/SCAPER/RCN2 (F, Brain)	IMP3	eQTL_catalogue_anterior_cingulate_cortex eQTL	0.074301	0	1456
ETFA/SCAPER/RCN2 (F, Brain)	UBE2Q2	eQTL_catalogue_anterior_cingulate_cortex eQTL	0.0714897	0	1831
ETFA/SCAPER/RCN2 (F, Brain)	ENSG00000276744	eQTL_catalogue_anterior_cingulate_cortex eQTL	0.0706363	0.0274338	1112
ETFA/SCAPER/RCN2 (F, Brain)	DNM1P35	eQTL_catalogue_anterior_cingulate_cortex eQTL	0.0637897	0	1648
ETFA/SCAPER/RCN2 (F, Brain)	NEIL1	eQTL_catalogue_anterior_cingulate_cortex eQTL	0.0632901	0	930
ETFA/SCAPER/RCN2 (F, Brain)	TMEM266	eQTL_catalogue_anterior_cingulate_cortex eQTL	0.0589614	0	2202
ETFA/SCAPER/RCN2 (F, Brain)	SIN3A	eQTL_catalogue_anterior_cingulate_cortex eQTL	0.0587936	0	1114
ETFA/SCAPER/RCN2 (F, Brain)	SNX33	eQTL_catalogue_anterior_cingulate_cortex eQTL	0.0564977	0	1453
ETFA/SCAPER/RCN2 (F, Brain)	ENSG00000203392	eQTL_catalogue_anterior_cingulate_cortex eQTL	0.056087	0	1521
ETFA/SCAPER/RCN2 (F, Brain)	ENSG00000260269	eQTL_catalogue_anterior_cingulate_cortex eQTL	0.0555903	0	1367
ETFA/SCAPER/RCN2 (F, Brain)	ENSG00000275454	eQTL_catalogue_anterior_cingulate_cortex eQTL	0.0546614	0	1440
ETFA/SCAPER/RCN2 (F, Brain)	FBXO22	eQTL_catalogue_anterior_cingulate_cortex eQTL	0.0528103	0	1954
ETFA/SCAPER/RCN2 (F, Brain)	ENSG00000274515	eQTL_catalogue_anterior_cingulate_cortex eQTL	0.052368	0	1449
ETFA/SCAPER/RCN2 (F, Brain)	PTPN9	eQTL_catalogue_anterior_cingulate_cortex eQTL	0.0519278	0	1342
ETFA/SCAPER/RCN2 (F, Brain)	ODF3L1	eQTL_catalogue_anterior_cingulate_cortex eQTL	0.0516544	0	1617
ETFA/SCAPER/RCN2 (F, Brain)	MAN2C1	eQTL_catalogue_anterior_cingulate_cortex eQTL	0.0492738	0.0199731	964
ETFA/SCAPER/RCN2 (F, Brain)	COMMD4	eQTL_catalogue_anterior_cingulate_cortex eQTL	0.0489816	0	909
ETFA/SCAPER/RCN2 (F, Brain)	CIB2	eQTL_catalogue_anterior_cingulate_cortex eQTL	0.0031483	0	2114
ETFA/SCAPER/RCN2 (F, Brain)	SH2D7	eQTL_catalogue_anterior_cingulate_cortex eQTL	0.00236764	0	2201
ETFA/SCAPER/RCN2 (F, Brain)	TBC1D2B	eQTL_catalogue_anterior_cingulate_cortex eQTL	0.00233857	0	2201
ETFA/SCAPER/RCN2 (F, Brain)	IDH3A	eQTL_catalogue_anterior_cingulate_cortex eQTL	0.00213153	0	2114
ETFA/SCAPER/RCN2 (F, Brain)	ENSG00000260988	eQTL_catalogue_anterior_cingulate_cortex eQTL	0.00206587	0	2098
ETFA/SCAPER/RCN2 (F, Brain)	WDR61	eQTL_catalogue_anterior_cingulate_cortex eQTL	0.00190544	0	1870
ETFA/SCAPER/RCN2 (F, Brain)	ACSBG1	eQTL_catalogue_anterior_cingulate_cortex eQTL	0.0018933	0	1940
ETFA/SCAPER/RCN2 (F, Brain)	DNAJA4	eQTL_catalogue_anterior_cingulate_cortex eQTL	0.00185509	0	1909
ETFA/SCAPER/RCN2 (F, Brain)	ENSG00000277482	eQTL_catalogue_anterior_cingulate_cortex eQTL	0.00173571	0	1870
ETFA/SCAPER/RCN2 (F, Brain)	ENSG00000259322	eQTL_catalogue_anterior_cingulate_cortex eQTL	0.00172547	0	1878
ETFA/SCAPER/RCN2 (F, Brain)	CRABP1	eQTL_catalogue_anterior_cingulate_cortex eQTL	0.0017183	0	1823
ETFA/SCAPER/RCN2 (F, Brain)	IREB2	eQTL_catalogue_anterior_cingulate_cortex eQTL	0.00157333	0	1686
ETFA/SCAPER/RCN2 (F, Brain)	HYKK	eQTL_catalogue_anterior_cingulate_cortex eQTL	0.00151024	0	1566
ETFA/SCAPER/RCN2 (F, Brain)	PSMA4	eQTL_catalogue_anterior_cingulate_cortex eQTL	0.00136651	0	1438
ETFA/SCAPER/RCN2 (F, Brain)	CHRNA5	eQTL_catalogue_anterior_cingulate_cortex eQTL	0.00125383	0	1335
ETFA/SCAPER/RCN2 (F, Brain)	MORF4L1	eQTL_catalogue_anterior_cingulate_cortex eQTL	0.000952501	0	596
ETFA/SCAPER/RCN2 (F, Brain)	ADAMTS7	eQTL_catalogue_anterior_cingulate_cortex eQTL	0.000823121	0	593
ETFA/SCAPER/RCN2 (F, Brain)	DNM1P35	eQTL_catalogue_anterior_cingulate_cortex sQTL	0.129709	0	1642
ETFA/SCAPER/RCN2 (F, Brain)	MAN2C1	eQTL_catalogue_anterior_cingulate_cortex sQTL	0.0600079	0	948
ETFA/SCAPER/RCN2 (F, Brain)	NEIL1	eQTL_catalogue_anterior_cingulate_cortex sQTL	0.0480495	0	941
ETFA/SCAPER/RCN2 (F, Brain)	ETFA	eQTL_catalogue_anterior_cingulate_cortex sQTL	0.00351578	0.00238333	2548
ETFA/SCAPER/RCN2 (F, Brain)	WDR61	eQTL_catalogue_anterior_cingulate_cortex sQTL	0.00176662	0	1889
ETFA/SCAPER/RCN2 (F, Brain)	DNAJA4	eQTL_catalogue_anterior_cingulate_cortex sQTL	0.00172303	0	1904
ETFA/SCAPER/RCN2 (F, Brain)	UBE2Q2	eQTL_catalogue_aorta eQTL	0.178477	0.0840865	1932
ETFA/SCAPER/RCN2 (F, Brain)	PTPN9	eQTL_catalogue_aorta eQTL	0.144732	0.0809178	1403
ETFA/SCAPER/RCN2 (F, Brain)	MAN2C1	eQTL_catalogue_aorta eQTL	0.0748108	0	1011
ETFA/SCAPER/RCN2 (F, Brain)	CSPG4	eQTL_catalogue_aorta eQTL	0.0624497	0.0350027	1667
ETFA/SCAPER/RCN2 (F, Brain)	TMEM266	eQTL_catalogue_aorta eQTL	0.0538735	0	2339
ETFA/SCAPER/RCN2 (F, Brain)	ENSG00000260274	eQTL_catalogue_aorta eQTL	0.0521351	0	1009
ETFA/SCAPER/RCN2 (F, Brain)	ENSG00000203392	eQTL_catalogue_aorta eQTL	0.0515276	0	1598
ETFA/SCAPER/RCN2 (F, Brain)	SIN3A	eQTL_catalogue_aorta eQTL	0.0462584	0	1169
ETFA/SCAPER/RCN2 (F, Brain)	ENSG00000274515	eQTL_catalogue_aorta eQTL	0.0435779	0	1521
ETFA/SCAPER/RCN2 (F, Brain)	IMP3	eQTL_catalogue_aorta eQTL	0.0423576	0	1529
ETFA/SCAPER/RCN2 (F, Brain)	DNM1P35	eQTL_catalogue_aorta eQTL	0.0402754	0	1730
ETFA/SCAPER/RCN2 (F, Brain)	SNX33	eQTL_catalogue_aorta eQTL	0.0399211	0	1526
ETFA/SCAPER/RCN2 (F, Brain)	ODF3L1	eQTL_catalogue_aorta eQTL	0.0398987	0	1697
ETFA/SCAPER/RCN2 (F, Brain)	ENSG00000275454	eQTL_catalogue_aorta eQTL	0.0388408	0	1510
ETFA/SCAPER/RCN2 (F, Brain)	NEIL1	eQTL_catalogue_aorta eQTL	0.0387206	0	974
ETFA/SCAPER/RCN2 (F, Brain)	ENSG00000260269	eQTL_catalogue_aorta eQTL	0.0386344	0	1432
ETFA/SCAPER/RCN2 (F, Brain)	ENSG00000287926	eQTL_catalogue_aorta eQTL	0.0383949	0	719
ETFA/SCAPER/RCN2 (F, Brain)	COMMD4	eQTL_catalogue_aorta eQTL	0.0381587	0	949
ETFA/SCAPER/RCN2 (F, Brain)	ENSG00000276744	eQTL_catalogue_aorta eQTL	0.037207	0	1167
ETFA/SCAPER/RCN2 (F, Brain)	ETFA	eQTL_catalogue_aorta eQTL	0.0368914	0	2736
ETFA/SCAPER/RCN2 (F, Brain)	SNUPN	eQTL_catalogue_aorta eQTL	0.0367939	0	1482
ETFA/SCAPER/RCN2 (F, Brain)	ENSG00000275645	eQTL_catalogue_aorta eQTL	0.0364171	0	974
ETFA/SCAPER/RCN2 (F, Brain)	FBXO22	eQTL_catalogue_aorta eQTL	0.0250247	0.00045393	2063
ETFA/SCAPER/RCN2 (F, Brain)	C15orf39	eQTL_catalogue_aorta eQTL	0.0144761	0	654
ETFA/SCAPER/RCN2 (F, Brain)	CIB2	eQTL_catalogue_aorta eQTL	0.00331201	0	2250
ETFA/SCAPER/RCN2 (F, Brain)	TBC1D2B	eQTL_catalogue_aorta eQTL	0.00244355	0	2346
ETFA/SCAPER/RCN2 (F, Brain)	ENSG00000260988	eQTL_catalogue_aorta eQTL	0.00242463	0	2233
ETFA/SCAPER/RCN2 (F, Brain)	WDR61	eQTL_catalogue_aorta eQTL	0.00237295	0	1977
ETFA/SCAPER/RCN2 (F, Brain)	IDH3A	eQTL_catalogue_aorta eQTL	0.00227852	0	2250
ETFA/SCAPER/RCN2 (F, Brain)	DNAJA4	eQTL_catalogue_aorta eQTL	0.00215308	0	2024
ETFA/SCAPER/RCN2 (F, Brain)	ENSG00000259322	eQTL_catalogue_aorta eQTL	0.00204003	0	1989
ETFA/SCAPER/RCN2 (F, Brain)	CRABP1	eQTL_catalogue_aorta eQTL	0.00185506	0	1928
ETFA/SCAPER/RCN2 (F, Brain)	IREB2	eQTL_catalogue_aorta eQTL	0.00172154	0	1781
ETFA/SCAPER/RCN2 (F, Brain)	ENSG00000259474	eQTL_catalogue_aorta eQTL	0.00170192	0	1695
ETFA/SCAPER/RCN2 (F, Brain)	PSMA4	eQTL_catalogue_aorta eQTL	0.00166972	0	1522
ETFA/SCAPER/RCN2 (F, Brain)	HYKK	eQTL_catalogue_aorta eQTL	0.00160259	0	1652
ETFA/SCAPER/RCN2 (F, Brain)	MORF4L1	eQTL_catalogue_aorta eQTL	0.0010373	0	635
ETFA/SCAPER/RCN2 (F, Brain)	ADAMTS7	eQTL_catalogue_aorta eQTL	0.000947179	0	632
ETFA/SCAPER/RCN2 (F, Brain)	COMMD4	eQTL_catalogue_aorta sQTL	0.0821378	0.036347	955
ETFA/SCAPER/RCN2 (F, Brain)	NEIL1	eQTL_catalogue_aorta sQTL	0.0694755	0	986
ETFA/SCAPER/RCN2 (F, Brain)	MAN2C1	eQTL_catalogue_aorta sQTL	0.0473712	0	994
ETFA/SCAPER/RCN2 (F, Brain)	ETFA	eQTL_catalogue_aorta sQTL	0.042929	0.000337461	2726
ETFA/SCAPER/RCN2 (F, Brain)	IDH3A	eQTL_catalogue_aorta sQTL	0.00232261	0	2218
ETFA/SCAPER/RCN2 (F, Brain)	PSMA4	eQTL_catalogue_aorta sQTL	0.00168298	0	1515
ETFA/SCAPER/RCN2 (F, Brain)	CTSH	eQTL_catalogue_aorta sQTL	2.98115e-05	0	17
ETFA/SCAPER/RCN2 (F, Brain)	ENSG00000274515	eQTL_catalogue_atrial_appendage eQTL	0.15425	0	1523
ETFA/SCAPER/RCN2 (F, Brain)	ODF3L1	eQTL_catalogue_atrial_appendage eQTL	0.11585	0.062728	1701
ETFA/SCAPER/RCN2 (F, Brain)	SIN3A	eQTL_catalogue_atrial_appendage eQTL	0.0897359	0	1167
ETFA/SCAPER/RCN2 (F, Brain)	IMP3	eQTL_catalogue_atrial_appendage eQTL	0.0814577	0	1531
ETFA/SCAPER/RCN2 (F, Brain)	CSPG4	eQTL_catalogue_atrial_appendage eQTL	0.0680157	0	1671
ETFA/SCAPER/RCN2 (F, Brain)	ENSG00000276744	eQTL_catalogue_atrial_appendage eQTL	0.0646191	0	1165
ETFA/SCAPER/RCN2 (F, Brain)	ETFA	eQTL_catalogue_atrial_appendage eQTL	0.0595672	0	2736
ETFA/SCAPER/RCN2 (F, Brain)	UBE2Q2	eQTL_catalogue_atrial_appendage eQTL	0.0545699	0	1934
ETFA/SCAPER/RCN2 (F, Brain)	ENSG00000203392	eQTL_catalogue_atrial_appendage eQTL	0.0525846	0	1601
ETFA/SCAPER/RCN2 (F, Brain)	PTPN9	eQTL_catalogue_atrial_appendage eQTL	0.052166	0	1406
ETFA/SCAPER/RCN2 (F, Brain)	DNM1P35	eQTL_catalogue_atrial_appendage eQTL	0.0473049	0	1734
ETFA/SCAPER/RCN2 (F, Brain)	MAN2C1	eQTL_catalogue_atrial_appendage eQTL	0.0469898	0.0236144	1008
ETFA/SCAPER/RCN2 (F, Brain)	COMMD4	eQTL_catalogue_atrial_appendage eQTL	0.0469573	0	946
ETFA/SCAPER/RCN2 (F, Brain)	ENSG00000275645	eQTL_catalogue_atrial_appendage eQTL	0.0448437	0	971
ETFA/SCAPER/RCN2 (F, Brain)	ENSG00000260274	eQTL_catalogue_atrial_appendage eQTL	0.0441085	0	1006
ETFA/SCAPER/RCN2 (F, Brain)	TMEM266	eQTL_catalogue_atrial_appendage eQTL	0.0436514	0.0194983	2344
ETFA/SCAPER/RCN2 (F, Brain)	ENSG00000275454	eQTL_catalogue_atrial_appendage eQTL	0.0426373	0	1512
ETFA/SCAPER/RCN2 (F, Brain)	SNUPN	eQTL_catalogue_atrial_appendage eQTL	0.042255	0	1484
ETFA/SCAPER/RCN2 (F, Brain)	ENSG00000260269	eQTL_catalogue_atrial_appendage eQTL	0.041761	0	1435
ETFA/SCAPER/RCN2 (F, Brain)	NEIL1	eQTL_catalogue_atrial_appendage eQTL	0.0370671	0	971
ETFA/SCAPER/RCN2 (F, Brain)	SNX33	eQTL_catalogue_atrial_appendage eQTL	0.0368366	0	1528
ETFA/SCAPER/RCN2 (F, Brain)	FBXO22	eQTL_catalogue_atrial_appendage eQTL	0.0278432	0.000701382	2065
ETFA/SCAPER/RCN2 (F, Brain)	C15orf39	eQTL_catalogue_atrial_appendage eQTL	0.0274526	0	652
ETFA/SCAPER/RCN2 (F, Brain)	TBC1D2B	eQTL_catalogue_atrial_appendage eQTL	0.00321014	0	2338
ETFA/SCAPER/RCN2 (F, Brain)	HYKK	eQTL_catalogue_atrial_appendage eQTL	0.00293113	0	1649
ETFA/SCAPER/RCN2 (F, Brain)	IDH3A	eQTL_catalogue_atrial_appendage eQTL	0.00271503	0	2242
ETFA/SCAPER/RCN2 (F, Brain)	ACSBG1	eQTL_catalogue_atrial_appendage eQTL	0.00261883	0	2056
ETFA/SCAPER/RCN2 (F, Brain)	SH2D7	eQTL_catalogue_atrial_appendage eQTL	0.00248633	0	2338
ETFA/SCAPER/RCN2 (F, Brain)	CIB2	eQTL_catalogue_atrial_appendage eQTL	0.00220802	0	2242
ETFA/SCAPER/RCN2 (F, Brain)	MORF4L1	eQTL_catalogue_atrial_appendage eQTL	0.00218428	0	637
ETFA/SCAPER/RCN2 (F, Brain)	CRABP1	eQTL_catalogue_atrial_appendage eQTL	0.00202356	0	1924
ETFA/SCAPER/RCN2 (F, Brain)	WDR61	eQTL_catalogue_atrial_appendage eQTL	0.00199893	0	1973
ETFA/SCAPER/RCN2 (F, Brain)	ENSG00000259474	eQTL_catalogue_atrial_appendage eQTL	0.00198701	0	1692
ETFA/SCAPER/RCN2 (F, Brain)	ENSG00000259322	eQTL_catalogue_atrial_appendage eQTL	0.00197836	0	1985
ETFA/SCAPER/RCN2 (F, Brain)	PSMA4	eQTL_catalogue_atrial_appendage eQTL	0.00197456	0	1520
ETFA/SCAPER/RCN2 (F, Brain)	DNAJA4	eQTL_catalogue_atrial_appendage eQTL	0.00194992	0	2021
ETFA/SCAPER/RCN2 (F, Brain)	IREB2	eQTL_catalogue_atrial_appendage eQTL	0.00171839	0	1778
ETFA/SCAPER/RCN2 (F, Brain)	CHRNA3	eQTL_catalogue_atrial_appendage eQTL	0.00154329	0	1200
ETFA/SCAPER/RCN2 (F, Brain)	CHRNA5	eQTL_catalogue_atrial_appendage eQTL	0.00143983	0	1414
ETFA/SCAPER/RCN2 (F, Brain)	ADAMTS7	eQTL_catalogue_atrial_appendage eQTL	0.000968132	0	634
ETFA/SCAPER/RCN2 (F, Brain)	SNUPN	eQTL_catalogue_atrial_appendage sQTL	0.0580476	0.0278324	1479
ETFA/SCAPER/RCN2 (F, Brain)	NEIL1	eQTL_catalogue_atrial_appendage sQTL	0.035744	0	983
ETFA/SCAPER/RCN2 (F, Brain)	COMMD4	eQTL_catalogue_atrial_appendage sQTL	0.034024	0.0160774	952
ETFA/SCAPER/RCN2 (F, Brain)	ETFA	eQTL_catalogue_atrial_appendage sQTL	0.0233581	9.74534e-05	2726
ETFA/SCAPER/RCN2 (F, Brain)	IDH3A	eQTL_catalogue_atrial_appendage sQTL	0.00246989	0	2198
ETFA/SCAPER/RCN2 (F, Brain)	WDR61	eQTL_catalogue_atrial_appendage sQTL	0.00231516	0	1996
ETFA/SCAPER/RCN2 (F, Brain)	DNAJA4	eQTL_catalogue_atrial_appendage sQTL	0.00217083	0	2016
ETFA/SCAPER/RCN2 (F, Brain)	PSMA4	eQTL_catalogue_atrial_appendage sQTL	0.00170843	0	1515
ETFA/SCAPER/RCN2 (F, Brain)	ADAMTS7	eQTL_catalogue_atrial_appendage sQTL	0.00101111	0	731
ETFA/SCAPER/RCN2 (F, Brain)	ENSG00000259514	eQTL_catalogue_blood eQTL	0.00179429	0.280879	2803
ETFA/SCAPER/RCN2 (F, Brain)	SIN3A	eQTL_catalogue_blood eQTL	0.140207	0	1177
ETFA/SCAPER/RCN2 (F, Brain)	ISL2	eQTL_catalogue_blood eQTL	0.108392	0.0875704	2800
ETFA/SCAPER/RCN2 (F, Brain)	ENSG00000260274	eQTL_catalogue_blood eQTL	0.108305	0	1015
ETFA/SCAPER/RCN2 (F, Brain)	ENSG00000276744	eQTL_catalogue_blood eQTL	0.0961085	0.0581666	1175
ETFA/SCAPER/RCN2 (F, Brain)	SNUPN	eQTL_catalogue_blood eQTL	0.0624989	0.0254751	1497
ETFA/SCAPER/RCN2 (F, Brain)	UBE2Q2	eQTL_catalogue_blood eQTL	0.0569937	0.00300726	1953
ETFA/SCAPER/RCN2 (F, Brain)	SNX33	eQTL_catalogue_blood eQTL	0.0525554	0.0285321	1541
ETFA/SCAPER/RCN2 (F, Brain)	ENSG00000275645	eQTL_catalogue_blood eQTL	0.0477221	0.0370504	980
ETFA/SCAPER/RCN2 (F, Brain)	NEIL1	eQTL_catalogue_blood eQTL	0.0473735	0	980
ETFA/SCAPER/RCN2 (F, Brain)	ENSG00000275454	eQTL_catalogue_blood eQTL	0.0426706	0	1525
ETFA/SCAPER/RCN2 (F, Brain)	ENSG00000260269	eQTL_catalogue_blood eQTL	0.0381728	0	1447
ETFA/SCAPER/RCN2 (F, Brain)	PTPN9	eQTL_catalogue_blood eQTL	0.0379281	0	1417
ETFA/SCAPER/RCN2 (F, Brain)	COMMD4	eQTL_catalogue_blood eQTL	0.0344376	0	955
ETFA/SCAPER/RCN2 (F, Brain)	IMP3	eQTL_catalogue_blood eQTL	0.0310638	0	1544
ETFA/SCAPER/RCN2 (F, Brain)	ENSG00000274515	eQTL_catalogue_blood eQTL	0.0295882	0	1536
ETFA/SCAPER/RCN2 (F, Brain)	MAN2C1	eQTL_catalogue_blood eQTL	0.0288462	0.00135575	1017
ETFA/SCAPER/RCN2 (F, Brain)	FBXO22	eQTL_catalogue_blood eQTL	0.0263168	0	2085
ETFA/SCAPER/RCN2 (F, Brain)	ETFA	eQTL_catalogue_blood eQTL	0.0200463	0.0204853	2764
ETFA/SCAPER/RCN2 (F, Brain)	ENSG00000287926	eQTL_catalogue_blood eQTL	0.0196926	0	723
ETFA/SCAPER/RCN2 (F, Brain)	IDH3A	eQTL_catalogue_blood eQTL	0.00400658	0	2266
ETFA/SCAPER/RCN2 (F, Brain)	TBC1D2B	eQTL_catalogue_blood eQTL	0.00348932	0	2363
ETFA/SCAPER/RCN2 (F, Brain)	CIB2	eQTL_catalogue_blood eQTL	0.00249034	0	2266
ETFA/SCAPER/RCN2 (F, Brain)	WDR61	eQTL_catalogue_blood eQTL	0.00239991	0	1991
ETFA/SCAPER/RCN2 (F, Brain)	DNAJA4	eQTL_catalogue_blood eQTL	0.00203094	0	2039
ETFA/SCAPER/RCN2 (F, Brain)	IREB2	eQTL_catalogue_blood eQTL	0.0015802	0	1795
ETFA/SCAPER/RCN2 (F, Brain)	PSMA4	eQTL_catalogue_blood eQTL	0.00132384	0	1534
ETFA/SCAPER/RCN2 (F, Brain)	MORF4L1	eQTL_catalogue_blood eQTL	0.00105323	0	640
ETFA/SCAPER/RCN2 (F, Brain)	MAN2C1	eQTL_catalogue_blood sQTL	0.0513588	0.0236518	1007
ETFA/SCAPER/RCN2 (F, Brain)	SNUPN	eQTL_catalogue_blood sQTL	0.0424953	0	1492
ETFA/SCAPER/RCN2 (F, Brain)	NEIL1	eQTL_catalogue_blood sQTL	0.0345098	0	992
ETFA/SCAPER/RCN2 (F, Brain)	PSTPIP1	eQTL_catalogue_blood sQTL	0.000285416	0.0246229	4502
ETFA/SCAPER/RCN2 (F, Brain)	DNAJA4	eQTL_catalogue_blood sQTL	0.00194293	0	2031
ETFA/SCAPER/RCN2 (F, Brain)	PSMA4	eQTL_catalogue_blood sQTL	0.00136148	0	1528
ETFA/SCAPER/RCN2 (F, Brain)	MORF4L1	eQTL_catalogue_blood sQTL	0.000537782	0	326
ETFA/SCAPER/RCN2 (F, Brain)	CTSH	eQTL_catalogue_blood sQTL	1.70215e-05	0	16
ETFA/SCAPER/RCN2 (F, Brain)	UBE2Q2	eQTL_catalogue_blueprint_monocytes eQTL	0.739947	0.0286597	1962
ETFA/SCAPER/RCN2 (F, Brain)	ISL2	eQTL_catalogue_blueprint_monocytes eQTL	0.0988568	0.0448552	2805
ETFA/SCAPER/RCN2 (F, Brain)	MAN2C1	eQTL_catalogue_blueprint_monocytes eQTL	0.0939692	0	999
ETFA/SCAPER/RCN2 (F, Brain)	ENSG00000274515	eQTL_catalogue_blueprint_monocytes eQTL	0.0681992	0	1536
ETFA/SCAPER/RCN2 (F, Brain)	ENSG00000260892	eQTL_catalogue_blueprint_monocytes eQTL	0.065909	0	1612
ETFA/SCAPER/RCN2 (F, Brain)	SNUPN	eQTL_catalogue_blueprint_monocytes eQTL	0.0630945	0.0229327	1496
ETFA/SCAPER/RCN2 (F, Brain)	PTPN9	eQTL_catalogue_blueprint_monocytes eQTL	0.0588411	0	1413
ETFA/SCAPER/RCN2 (F, Brain)	ODF3L1	eQTL_catalogue_blueprint_monocytes eQTL	0.0540962	0	1720
ETFA/SCAPER/RCN2 (F, Brain)	ENSG00000203392	eQTL_catalogue_blueprint_monocytes eQTL	0.0539947	0	1615
ETFA/SCAPER/RCN2 (F, Brain)	SIN3A	eQTL_catalogue_blueprint_monocytes eQTL	0.0527004	0	1160
ETFA/SCAPER/RCN2 (F, Brain)	ENSG00000276744	eQTL_catalogue_blueprint_monocytes eQTL	0.0524592	0	1158
ETFA/SCAPER/RCN2 (F, Brain)	COMMD4	eQTL_catalogue_blueprint_monocytes eQTL	0.0524495	0	937
ETFA/SCAPER/RCN2 (F, Brain)	ENSG00000275454	eQTL_catalogue_blueprint_monocytes eQTL	0.051498	0	1525
ETFA/SCAPER/RCN2 (F, Brain)	NEIL1	eQTL_catalogue_blueprint_monocytes eQTL	0.0511879	0	961
ETFA/SCAPER/RCN2 (F, Brain)	IMP3	eQTL_catalogue_blueprint_monocytes eQTL	0.0508105	0	1544
ETFA/SCAPER/RCN2 (F, Brain)	NRG4	eQTL_catalogue_blueprint_monocytes eQTL	0.0505488	0.00101309	2375
ETFA/SCAPER/RCN2 (F, Brain)	ENSG00000275645	eQTL_catalogue_blueprint_monocytes eQTL	0.0502005	0	961
ETFA/SCAPER/RCN2 (F, Brain)	ENSG00000260269	eQTL_catalogue_blueprint_monocytes eQTL	0.0476985	0	1445
ETFA/SCAPER/RCN2 (F, Brain)	ENSG00000260274	eQTL_catalogue_blueprint_monocytes eQTL	0.0472363	0	997
ETFA/SCAPER/RCN2 (F, Brain)	SNX33	eQTL_catalogue_blueprint_monocytes eQTL	0.0465019	0	1541
ETFA/SCAPER/RCN2 (F, Brain)	FBXO22	eQTL_catalogue_blueprint_monocytes eQTL	0.0429559	0.000265146	2096
ETFA/SCAPER/RCN2 (F, Brain)	ETFA	eQTL_catalogue_blueprint_monocytes eQTL	0.039707	0.0104977	2769
ETFA/SCAPER/RCN2 (F, Brain)	C15orf39	eQTL_catalogue_blueprint_monocytes eQTL	0.0337465	0	645
ETFA/SCAPER/RCN2 (F, Brain)	ENSG00000287926	eQTL_catalogue_blueprint_monocytes eQTL	0.0325925	0	705
ETFA/SCAPER/RCN2 (F, Brain)	TBC1D2B	eQTL_catalogue_blueprint_monocytes eQTL	0.00372537	0	2364
ETFA/SCAPER/RCN2 (F, Brain)	DNAJA4	eQTL_catalogue_blueprint_monocytes eQTL	0.00319775	0	2041
ETFA/SCAPER/RCN2 (F, Brain)	WDR61	eQTL_catalogue_blueprint_monocytes eQTL	0.00310999	0	1995
ETFA/SCAPER/RCN2 (F, Brain)	ENSG00000277482	eQTL_catalogue_blueprint_monocytes eQTL	0.00305378	0	1995
ETFA/SCAPER/RCN2 (F, Brain)	IDH3A	eQTL_catalogue_blueprint_monocytes eQTL	0.00288939	0	2266
ETFA/SCAPER/RCN2 (F, Brain)	ENSG00000272418	eQTL_catalogue_blueprint_monocytes eQTL	0.00248802	0	2016
ETFA/SCAPER/RCN2 (F, Brain)	IREB2	eQTL_catalogue_blueprint_monocytes eQTL	0.00239175	0	1798
ETFA/SCAPER/RCN2 (F, Brain)	CHRNA5	eQTL_catalogue_blueprint_monocytes eQTL	0.0020398	0	1431
ETFA/SCAPER/RCN2 (F, Brain)	PSMA4	eQTL_catalogue_blueprint_monocytes eQTL	0.00203232	0	1538
ETFA/SCAPER/RCN2 (F, Brain)	MORF4L1	eQTL_catalogue_blueprint_monocytes eQTL	0.00137626	0	655
ETFA/SCAPER/RCN2 (F, Brain)	PTPN9	eQTL_catalogue_blueprint_monocytes sQTL	0.0644285	0	1298
ETFA/SCAPER/RCN2 (F, Brain)	MAN2C1	eQTL_catalogue_blueprint_monocytes sQTL	0.0546705	0	989
ETFA/SCAPER/RCN2 (F, Brain)	ETFA	eQTL_catalogue_blueprint_monocytes sQTL	0.0281118	0.011041	2760
ETFA/SCAPER/RCN2 (F, Brain)	DNM1P35	eQTL_catalogue_braineac_putamen eQTL	0.150222	0.116806	1365
ETFA/SCAPER/RCN2 (F, Brain)	CSPG4	eQTL_catalogue_braineac_putamen eQTL	0.109837	0	1305
ETFA/SCAPER/RCN2 (F, Brain)	ENSG00000275645	eQTL_catalogue_braineac_putamen eQTL	0.103384	0	673
ETFA/SCAPER/RCN2 (F, Brain)	IMP3	eQTL_catalogue_braineac_putamen eQTL	0.0865998	0	1177
ETFA/SCAPER/RCN2 (F, Brain)	COMMD4	eQTL_catalogue_braineac_putamen eQTL	0.0864999	0	652
ETFA/SCAPER/RCN2 (F, Brain)	ETFA	eQTL_catalogue_braineac_putamen eQTL	0.0775713	0	2187
ETFA/SCAPER/RCN2 (F, Brain)	ODF3L1	eQTL_catalogue_braineac_putamen eQTL	0.0757583	0	1336
ETFA/SCAPER/RCN2 (F, Brain)	ENSG00000274515	eQTL_catalogue_braineac_putamen eQTL	0.0753776	0	1171
ETFA/SCAPER/RCN2 (F, Brain)	NRG4	eQTL_catalogue_braineac_putamen eQTL	0.0743438	0.000484474	1864
ETFA/SCAPER/RCN2 (F, Brain)	SNX33	eQTL_catalogue_braineac_putamen eQTL	0.0728939	0	1175
ETFA/SCAPER/RCN2 (F, Brain)	ENSG00000270036	eQTL_catalogue_braineac_putamen eQTL	0.0696612	0	2218
ETFA/SCAPER/RCN2 (F, Brain)	PTPN9	eQTL_catalogue_braineac_putamen eQTL	0.0666956	0	1063
ETFA/SCAPER/RCN2 (F, Brain)	TMEM266	eQTL_catalogue_braineac_putamen eQTL	0.0646084	0	1864
ETFA/SCAPER/RCN2 (F, Brain)	ISL2	eQTL_catalogue_braineac_putamen eQTL	0.0625409	0	2213
ETFA/SCAPER/RCN2 (F, Brain)	ENSG00000275454	eQTL_catalogue_braineac_putamen eQTL	0.0623277	0	1161
ETFA/SCAPER/RCN2 (F, Brain)	ENSG00000287503	eQTL_catalogue_braineac_putamen eQTL	0.0623107	0	2138
ETFA/SCAPER/RCN2 (F, Brain)	ENSG00000260269	eQTL_catalogue_braineac_putamen eQTL	0.061261	0	1090
ETFA/SCAPER/RCN2 (F, Brain)	SIN3A	eQTL_catalogue_braineac_putamen eQTL	0.0594164	0	842
ETFA/SCAPER/RCN2 (F, Brain)	MAN2C1	eQTL_catalogue_braineac_putamen eQTL	0.0590017	0	701
ETFA/SCAPER/RCN2 (F, Brain)	ENSG00000260288	eQTL_catalogue_braineac_putamen eQTL	0.0588318	0	1363
ETFA/SCAPER/RCN2 (F, Brain)	SNUPN	eQTL_catalogue_braineac_putamen eQTL	0.058601	0.0327238	1134
ETFA/SCAPER/RCN2 (F, Brain)	ENSG00000203392	eQTL_catalogue_braineac_putamen eQTL	0.0575861	0	1241
ETFA/SCAPER/RCN2 (F, Brain)	UBE2Q2	eQTL_catalogue_braineac_putamen eQTL	0.0575756	0	1544
ETFA/SCAPER/RCN2 (F, Brain)	ENSG00000260206	eQTL_catalogue_braineac_putamen eQTL	0.0572506	0	1153
ETFA/SCAPER/RCN2 (F, Brain)	FBXO22	eQTL_catalogue_braineac_putamen eQTL	0.056964	0	1660
ETFA/SCAPER/RCN2 (F, Brain)	ENSG00000259422	eQTL_catalogue_braineac_putamen eQTL	0.0546571	0	2029
ETFA/SCAPER/RCN2 (F, Brain)	NEIL1	eQTL_catalogue_braineac_putamen eQTL	0.05354	0	673
ETFA/SCAPER/RCN2 (F, Brain)	ENSG00000260274	eQTL_catalogue_braineac_putamen eQTL	0.0534366	0	699
ETFA/SCAPER/RCN2 (F, Brain)	ENSG00000276744	eQTL_catalogue_braineac_putamen eQTL	0.0534179	0.0227069	841
ETFA/SCAPER/RCN2 (F, Brain)	ENSG00000287926	eQTL_catalogue_braineac_putamen eQTL	0.0461802	0	441
ETFA/SCAPER/RCN2 (F, Brain)	C15orf39	eQTL_catalogue_braineac_putamen eQTL	0.0276334	0	385
ETFA/SCAPER/RCN2 (F, Brain)	CIB2	eQTL_catalogue_braineac_putamen eQTL	0.00168007	0	1954
ETFA/SCAPER/RCN2 (F, Brain)	SH2D7	eQTL_catalogue_braineac_putamen eQTL	0.00164748	0	2034
ETFA/SCAPER/RCN2 (F, Brain)	TBC1D2B	eQTL_catalogue_braineac_putamen eQTL	0.00162525	0	2034
ETFA/SCAPER/RCN2 (F, Brain)	ENSG00000260988	eQTL_catalogue_braineac_putamen eQTL	0.00155298	0	1939
ETFA/SCAPER/RCN2 (F, Brain)	IDH3A	eQTL_catalogue_braineac_putamen eQTL	0.00154213	0	1954
ETFA/SCAPER/RCN2 (F, Brain)	ENSG00000259322	eQTL_catalogue_braineac_putamen eQTL	0.00135038	0	1742
ETFA/SCAPER/RCN2 (F, Brain)	DNAJA4	eQTL_catalogue_braineac_putamen eQTL	0.00134922	0	1771
ETFA/SCAPER/RCN2 (F, Brain)	ENSG00000277482	eQTL_catalogue_braineac_putamen eQTL	0.00125689	0	1734
ETFA/SCAPER/RCN2 (F, Brain)	ACSBG1	eQTL_catalogue_braineac_putamen eQTL	0.00121384	0	1793
ETFA/SCAPER/RCN2 (F, Brain)	DNAJA4-DT	eQTL_catalogue_braineac_putamen eQTL	0.00118542	0	1771
ETFA/SCAPER/RCN2 (F, Brain)	WDR61	eQTL_catalogue_braineac_putamen eQTL	0.00118265	0	1734
ETFA/SCAPER/RCN2 (F, Brain)	CRABP1	eQTL_catalogue_braineac_putamen eQTL	0.00116408	0	1697
ETFA/SCAPER/RCN2 (F, Brain)	IREB2	eQTL_catalogue_braineac_putamen eQTL	0.00104872	0	1571
ETFA/SCAPER/RCN2 (F, Brain)	HYKK	eQTL_catalogue_braineac_putamen eQTL	0.000944743	0	1464
ETFA/SCAPER/RCN2 (F, Brain)	ENSG00000259474	eQTL_catalogue_braineac_putamen eQTL	0.000880958	0	1501
ETFA/SCAPER/RCN2 (F, Brain)	CHRNA5	eQTL_catalogue_braineac_putamen eQTL	0.000860058	0	1240
ETFA/SCAPER/RCN2 (F, Brain)	PSMA4	eQTL_catalogue_braineac_putamen eQTL	0.000851868	0	1338
ETFA/SCAPER/RCN2 (F, Brain)	ENSG00000259555	eQTL_catalogue_braineac_putamen eQTL	0.000752549	0	1018
ETFA/SCAPER/RCN2 (F, Brain)	ENSG00000261762	eQTL_catalogue_braineac_putamen eQTL	0.000727592	0	1144
ETFA/SCAPER/RCN2 (F, Brain)	CHRNA3	eQTL_catalogue_braineac_putamen eQTL	0.000689093	0	1039
ETFA/SCAPER/RCN2 (F, Brain)	CHRNB4	eQTL_catalogue_braineac_putamen eQTL	0.000479404	0	774
ETFA/SCAPER/RCN2 (F, Brain)	MORF4L1	eQTL_catalogue_braineac_putamen eQTL	0.000289352	0	527
ETFA/SCAPER/RCN2 (F, Brain)	ADAMTS7	eQTL_catalogue_braineac_putamen eQTL	0.000284554	0	524
ETFA/SCAPER/RCN2 (F, Brain)	DNM1P35	eQTL_catalogue_braineac_substantia_nigra eQTL	0.12325	0.0795605	1289
ETFA/SCAPER/RCN2 (F, Brain)	COMMD4	eQTL_catalogue_braineac_substantia_nigra eQTL	0.119082	0	619
ETFA/SCAPER/RCN2 (F, Brain)	CSPG4	eQTL_catalogue_braineac_substantia_nigra eQTL	0.102949	0.0505845	1232
ETFA/SCAPER/RCN2 (F, Brain)	MAN2C1	eQTL_catalogue_braineac_substantia_nigra eQTL	0.0848868	0	665
ETFA/SCAPER/RCN2 (F, Brain)	ENSG00000203392	eQTL_catalogue_braineac_substantia_nigra eQTL	0.0815518	0	1170
ETFA/SCAPER/RCN2 (F, Brain)	ENSG00000287503	eQTL_catalogue_braineac_substantia_nigra eQTL	0.077327	0	2023
ETFA/SCAPER/RCN2 (F, Brain)	SNX33	eQTL_catalogue_braineac_substantia_nigra eQTL	0.0735962	0	1116
ETFA/SCAPER/RCN2 (F, Brain)	SIN3A	eQTL_catalogue_braineac_substantia_nigra eQTL	0.071299	0	801
ETFA/SCAPER/RCN2 (F, Brain)	ENSG00000259422	eQTL_catalogue_braineac_substantia_nigra eQTL	0.0708808	0	1918
ETFA/SCAPER/RCN2 (F, Brain)	ENSG00000275645	eQTL_catalogue_braineac_substantia_nigra eQTL	0.0698238	0	640
ETFA/SCAPER/RCN2 (F, Brain)	ENSG00000276744	eQTL_catalogue_braineac_substantia_nigra eQTL	0.0683951	0	800
ETFA/SCAPER/RCN2 (F, Brain)	TMEM266	eQTL_catalogue_braineac_substantia_nigra eQTL	0.0659721	0	1760
ETFA/SCAPER/RCN2 (F, Brain)	IMP3	eQTL_catalogue_braineac_substantia_nigra eQTL	0.0659122	0.0260676	1118
ETFA/SCAPER/RCN2 (F, Brain)	NEIL1	eQTL_catalogue_braineac_substantia_nigra eQTL	0.0656671	0	640
ETFA/SCAPER/RCN2 (F, Brain)	PTPN9	eQTL_catalogue_braineac_substantia_nigra eQTL	0.0656473	0	1011
ETFA/SCAPER/RCN2 (F, Brain)	ENSG00000260206	eQTL_catalogue_braineac_substantia_nigra eQTL	0.0649034	0	1096
ETFA/SCAPER/RCN2 (F, Brain)	ENSG00000275454	eQTL_catalogue_braineac_substantia_nigra eQTL	0.0647871	0.0275467	1104
ETFA/SCAPER/RCN2 (F, Brain)	NRG4	eQTL_catalogue_braineac_substantia_nigra eQTL	0.064743	0.00768631	1760
ETFA/SCAPER/RCN2 (F, Brain)	UBE2Q2	eQTL_catalogue_braineac_substantia_nigra eQTL	0.0645437	0.027913	1455
ETFA/SCAPER/RCN2 (F, Brain)	SNUPN	eQTL_catalogue_braineac_substantia_nigra eQTL	0.0640062	0	1077
ETFA/SCAPER/RCN2 (F, Brain)	ODF3L1	eQTL_catalogue_braineac_substantia_nigra eQTL	0.063952	0	1261
ETFA/SCAPER/RCN2 (F, Brain)	ENSG00000260269	eQTL_catalogue_braineac_substantia_nigra eQTL	0.0635085	0	1036
ETFA/SCAPER/RCN2 (F, Brain)	ENSG00000274515	eQTL_catalogue_braineac_substantia_nigra eQTL	0.0634694	0.0266988	1112
ETFA/SCAPER/RCN2 (F, Brain)	FBXO22	eQTL_catalogue_braineac_substantia_nigra eQTL	0.0622222	0	1569
ETFA/SCAPER/RCN2 (F, Brain)	ETFA	eQTL_catalogue_braineac_substantia_nigra eQTL	0.0611853	0	2072
ETFA/SCAPER/RCN2 (F, Brain)	ENSG00000260274	eQTL_catalogue_braineac_substantia_nigra eQTL	0.0575891	0.0232722	663
ETFA/SCAPER/RCN2 (F, Brain)	ENSG00000287926	eQTL_catalogue_braineac_substantia_nigra eQTL	0.0400258	0	415
ETFA/SCAPER/RCN2 (F, Brain)	SH2D7	eQTL_catalogue_braineac_substantia_nigra eQTL	0.00169484	0	1972
ETFA/SCAPER/RCN2 (F, Brain)	ENSG00000260988	eQTL_catalogue_braineac_substantia_nigra eQTL	0.00156235	0	1881
ETFA/SCAPER/RCN2 (F, Brain)	CIB2	eQTL_catalogue_braineac_substantia_nigra eQTL	0.00155772	0	1896
ETFA/SCAPER/RCN2 (F, Brain)	IDH3A	eQTL_catalogue_braineac_substantia_nigra eQTL	0.00151399	0	1896
ETFA/SCAPER/RCN2 (F, Brain)	TBC1D2B	eQTL_catalogue_braineac_substantia_nigra eQTL	0.00149393	0	1972
ETFA/SCAPER/RCN2 (F, Brain)	ACSBG1	eQTL_catalogue_braineac_substantia_nigra eQTL	0.00119929	0	1739
ETFA/SCAPER/RCN2 (F, Brain)	WDR61	eQTL_catalogue_braineac_substantia_nigra eQTL	0.00115794	0	1682
ETFA/SCAPER/RCN2 (F, Brain)	ENSG00000259322	eQTL_catalogue_braineac_substantia_nigra eQTL	0.00108887	0	1690
ETFA/SCAPER/RCN2 (F, Brain)	DNAJA4	eQTL_catalogue_braineac_substantia_nigra eQTL	0.0010881	0	1719
ETFA/SCAPER/RCN2 (F, Brain)	DNAJA4-DT	eQTL_catalogue_braineac_substantia_nigra eQTL	0.00106548	0	1719
ETFA/SCAPER/RCN2 (F, Brain)	IREB2	eQTL_catalogue_braineac_substantia_nigra eQTL	0.0010561	0	1524
ETFA/SCAPER/RCN2 (F, Brain)	CRABP1	eQTL_catalogue_braineac_substantia_nigra eQTL	0.00100927	0	1645
ETFA/SCAPER/RCN2 (F, Brain)	ENSG00000259474	eQTL_catalogue_braineac_substantia_nigra eQTL	0.0008191	0	1455
ETFA/SCAPER/RCN2 (F, Brain)	HYKK	eQTL_catalogue_braineac_substantia_nigra eQTL	0.000808784	0	1418
ETFA/SCAPER/RCN2 (F, Brain)	PSMA4	eQTL_catalogue_braineac_substantia_nigra eQTL	0.000711215	0	1294
ETFA/SCAPER/RCN2 (F, Brain)	CHRNA3	eQTL_catalogue_braineac_substantia_nigra eQTL	0.000685542	0	1002
ETFA/SCAPER/RCN2 (F, Brain)	CHRNA5	eQTL_catalogue_braineac_substantia_nigra eQTL	0.000665023	0	1200
ETFA/SCAPER/RCN2 (F, Brain)	ENSG00000261762	eQTL_catalogue_braineac_substantia_nigra eQTL	0.000659733	0	1106
ETFA/SCAPER/RCN2 (F, Brain)	ENSG00000259555	eQTL_catalogue_braineac_substantia_nigra eQTL	0.000646047	0	984
ETFA/SCAPER/RCN2 (F, Brain)	CHRNB4	eQTL_catalogue_braineac_substantia_nigra eQTL	0.000405696	0	762
ETFA/SCAPER/RCN2 (F, Brain)	MORF4L1	eQTL_catalogue_braineac_substantia_nigra eQTL	0.00028595	0	524
ETFA/SCAPER/RCN2 (F, Brain)	ADAMTS7	eQTL_catalogue_braineac_substantia_nigra eQTL	0.00026192	0	521
ETFA/SCAPER/RCN2 (F, Brain)	MAN2C1	eQTL_catalogue_breast eQTL	0.276243	0	1010
ETFA/SCAPER/RCN2 (F, Brain)	ENSG00000275645	eQTL_catalogue_breast eQTL	0.0842882	0	973
ETFA/SCAPER/RCN2 (F, Brain)	ENSG00000203392	eQTL_catalogue_breast eQTL	0.069682	0	1606
ETFA/SCAPER/RCN2 (F, Brain)	SIN3A	eQTL_catalogue_breast eQTL	0.0666873	0	1170
ETFA/SCAPER/RCN2 (F, Brain)	ENSG00000274515	eQTL_catalogue_breast eQTL	0.0508271	0	1528
ETFA/SCAPER/RCN2 (F, Brain)	CSPG4	eQTL_catalogue_breast eQTL	0.0496802	0	1676
ETFA/SCAPER/RCN2 (F, Brain)	ENSG00000260269	eQTL_catalogue_breast eQTL	0.0485117	0	1438
ETFA/SCAPER/RCN2 (F, Brain)	ETFA	eQTL_catalogue_breast eQTL	0.044899	0	2743
ETFA/SCAPER/RCN2 (F, Brain)	PTPN9	eQTL_catalogue_breast eQTL	0.0448327	0	1408
ETFA/SCAPER/RCN2 (F, Brain)	NEIL1	eQTL_catalogue_breast eQTL	0.0426944	0	973
ETFA/SCAPER/RCN2 (F, Brain)	ENSG00000260274	eQTL_catalogue_breast eQTL	0.0425312	0	1008
ETFA/SCAPER/RCN2 (F, Brain)	ENSG00000275454	eQTL_catalogue_breast eQTL	0.0422777	0	1517
ETFA/SCAPER/RCN2 (F, Brain)	ENSG00000276744	eQTL_catalogue_breast eQTL	0.0409457	0	1168
ETFA/SCAPER/RCN2 (F, Brain)	IMP3	eQTL_catalogue_breast eQTL	0.0406886	0	1536
ETFA/SCAPER/RCN2 (F, Brain)	SNX33	eQTL_catalogue_breast eQTL	0.0403576	0	1533
ETFA/SCAPER/RCN2 (F, Brain)	ODF3L1	eQTL_catalogue_breast eQTL	0.0402459	0	1708
ETFA/SCAPER/RCN2 (F, Brain)	NRG4	eQTL_catalogue_breast eQTL	0.0396523	0	2351
ETFA/SCAPER/RCN2 (F, Brain)	SNUPN	eQTL_catalogue_breast eQTL	0.0388791	0.0125859	1489
ETFA/SCAPER/RCN2 (F, Brain)	DNM1P35	eQTL_catalogue_breast eQTL	0.037859	0	1741
ETFA/SCAPER/RCN2 (F, Brain)	UBE2Q2	eQTL_catalogue_breast eQTL	0.0364962	0	1942
ETFA/SCAPER/RCN2 (F, Brain)	FBXO22	eQTL_catalogue_breast eQTL	0.035327	0.0111644	2074
ETFA/SCAPER/RCN2 (F, Brain)	COMMD4	eQTL_catalogue_breast eQTL	0.0347027	0	948
ETFA/SCAPER/RCN2 (F, Brain)	TMEM266	eQTL_catalogue_breast eQTL	0.032522	0.00997001	2351
ETFA/SCAPER/RCN2 (F, Brain)	ENSG00000259422	eQTL_catalogue_breast eQTL	0.0179247	0.0100209	2548
ETFA/SCAPER/RCN2 (F, Brain)	C15orf39	eQTL_catalogue_breast eQTL	0.016536	0	655
ETFA/SCAPER/RCN2 (F, Brain)	IDH3A	eQTL_catalogue_breast eQTL	0.00241379	0	2236
ETFA/SCAPER/RCN2 (F, Brain)	ENSG00000260988	eQTL_catalogue_breast eQTL	0.00239984	0	2218
ETFA/SCAPER/RCN2 (F, Brain)	CIB2	eQTL_catalogue_breast eQTL	0.00234292	0	2236
ETFA/SCAPER/RCN2 (F, Brain)	TBC1D2B	eQTL_catalogue_breast eQTL	0.00217878	0	2332
ETFA/SCAPER/RCN2 (F, Brain)	CHRNA5	eQTL_catalogue_breast eQTL	0.00197944	0	1409
ETFA/SCAPER/RCN2 (F, Brain)	ENSG00000259322	eQTL_catalogue_breast eQTL	0.00191668	0	1979
ETFA/SCAPER/RCN2 (F, Brain)	CRABP1	eQTL_catalogue_breast eQTL	0.00190386	0	1919
ETFA/SCAPER/RCN2 (F, Brain)	WDR61	eQTL_catalogue_breast eQTL	0.00188191	0	1968
ETFA/SCAPER/RCN2 (F, Brain)	DNAJA4	eQTL_catalogue_breast eQTL	0.00178567	0	2014
ETFA/SCAPER/RCN2 (F, Brain)	IREB2	eQTL_catalogue_breast eQTL	0.00173002	0	1774
ETFA/SCAPER/RCN2 (F, Brain)	PSMA4	eQTL_catalogue_breast eQTL	0.00166435	0	1516
ETFA/SCAPER/RCN2 (F, Brain)	ENSG00000259474	eQTL_catalogue_breast eQTL	0.00156524	0	1689
ETFA/SCAPER/RCN2 (F, Brain)	HYKK	eQTL_catalogue_breast eQTL	0.00146913	0	1646
ETFA/SCAPER/RCN2 (F, Brain)	CHRNA3	eQTL_catalogue_breast eQTL	0.00135493	0	1193
ETFA/SCAPER/RCN2 (F, Brain)	MORF4L1	eQTL_catalogue_breast eQTL	0.000922447	0	630
ETFA/SCAPER/RCN2 (F, Brain)	ADAMTS7	eQTL_catalogue_breast eQTL	0.000832716	0	627
ETFA/SCAPER/RCN2 (F, Brain)	ETFA	eQTL_catalogue_breast sQTL	0.114479	9.74424e-05	2733
ETFA/SCAPER/RCN2 (F, Brain)	NEIL1	eQTL_catalogue_breast sQTL	0.0432421	0	985
ETFA/SCAPER/RCN2 (F, Brain)	SNUPN	eQTL_catalogue_breast sQTL	0.042512	0	1483
ETFA/SCAPER/RCN2 (F, Brain)	MAN2C1	eQTL_catalogue_breast sQTL	0.0396064	0	1000
ETFA/SCAPER/RCN2 (F, Brain)	TBC1D2B	eQTL_catalogue_breast sQTL	0.00424405	0	2403
ETFA/SCAPER/RCN2 (F, Brain)	UBE2Q2	eQTL_catalogue_breast sQTL	0.00243748	0.000463319	1946
ETFA/SCAPER/RCN2 (F, Brain)	DNAJA4	eQTL_catalogue_breast sQTL	0.00235008	0	2006
ETFA/SCAPER/RCN2 (F, Brain)	WDR61	eQTL_catalogue_breast sQTL	0.00194091	0	1990
ETFA/SCAPER/RCN2 (F, Brain)	PSMA4	eQTL_catalogue_breast sQTL	0.00151403	0	1510
ETFA/SCAPER/RCN2 (F, Brain)	CTSH	eQTL_catalogue_breast sQTL	1.84845e-05	0	32
ETFA/SCAPER/RCN2 (F, Brain)	ETFA	eQTL_catalogue_caudate eQTL	0.310237	0	2691
ETFA/SCAPER/RCN2 (F, Brain)	ENSG00000274515	eQTL_catalogue_caudate eQTL	0.149455	0	1504
ETFA/SCAPER/RCN2 (F, Brain)	SNUPN	eQTL_catalogue_caudate eQTL	0.0912734	0	1466
ETFA/SCAPER/RCN2 (F, Brain)	UBE2Q2	eQTL_catalogue_caudate eQTL	0.0870797	0	1911
ETFA/SCAPER/RCN2 (F, Brain)	IMP3	eQTL_catalogue_caudate eQTL	0.0837944	0	1512
ETFA/SCAPER/RCN2 (F, Brain)	SIN3A	eQTL_catalogue_caudate eQTL	0.0809089	0	1153
ETFA/SCAPER/RCN2 (F, Brain)	ENSG00000275454	eQTL_catalogue_caudate eQTL	0.0808936	0	1494
ETFA/SCAPER/RCN2 (F, Brain)	ENSG00000260269	eQTL_catalogue_caudate eQTL	0.0752431	0	1418
ETFA/SCAPER/RCN2 (F, Brain)	ODF3L1	eQTL_catalogue_caudate eQTL	0.0665374	0	1681
ETFA/SCAPER/RCN2 (F, Brain)	MAN2C1	eQTL_catalogue_caudate eQTL	0.0658092	0	996
ETFA/SCAPER/RCN2 (F, Brain)	ENSG00000260274	eQTL_catalogue_caudate eQTL	0.0580129	0	994
ETFA/SCAPER/RCN2 (F, Brain)	CSPG4	eQTL_catalogue_caudate eQTL	0.0562546	0	1652
ETFA/SCAPER/RCN2 (F, Brain)	PTPN9	eQTL_catalogue_caudate eQTL	0.0533696	0	1388
ETFA/SCAPER/RCN2 (F, Brain)	SNX33	eQTL_catalogue_caudate eQTL	0.0513994	0	1509
ETFA/SCAPER/RCN2 (F, Brain)	DNM1P35	eQTL_catalogue_caudate eQTL	0.0511285	0	1713
ETFA/SCAPER/RCN2 (F, Brain)	FBXO22	eQTL_catalogue_caudate eQTL	0.0506089	0	2040
ETFA/SCAPER/RCN2 (F, Brain)	NEIL1	eQTL_catalogue_caudate eQTL	0.0503199	0	960
ETFA/SCAPER/RCN2 (F, Brain)	ENSG00000203392	eQTL_catalogue_caudate eQTL	0.050042	0	1582
ETFA/SCAPER/RCN2 (F, Brain)	ENSG00000276744	eQTL_catalogue_caudate eQTL	0.0497888	0	1151
ETFA/SCAPER/RCN2 (F, Brain)	ENSG00000275645	eQTL_catalogue_caudate eQTL	0.049684	0	960
ETFA/SCAPER/RCN2 (F, Brain)	ENSG00000260206	eQTL_catalogue_caudate eQTL	0.0487431	0	1485
ETFA/SCAPER/RCN2 (F, Brain)	TMEM266	eQTL_catalogue_caudate eQTL	0.0475602	0	2308
ETFA/SCAPER/RCN2 (F, Brain)	COMMD4	eQTL_catalogue_caudate eQTL	0.043033	0	938
ETFA/SCAPER/RCN2 (F, Brain)	NRG4	eQTL_catalogue_caudate eQTL	0.000287025	0.0294357	2308
ETFA/SCAPER/RCN2 (F, Brain)	C15orf39	eQTL_catalogue_caudate eQTL	0.0165827	0	645
ETFA/SCAPER/RCN2 (F, Brain)	WDR61	eQTL_catalogue_caudate eQTL	0.00272567	0	1946
ETFA/SCAPER/RCN2 (F, Brain)	CIB2	eQTL_catalogue_caudate eQTL	0.00271131	0	2209
ETFA/SCAPER/RCN2 (F, Brain)	ENSG00000260988	eQTL_catalogue_caudate eQTL	0.00259343	0	2192
ETFA/SCAPER/RCN2 (F, Brain)	SH2D7	eQTL_catalogue_caudate eQTL	0.00259087	0	2303
ETFA/SCAPER/RCN2 (F, Brain)	TBC1D2B	eQTL_catalogue_caudate eQTL	0.00257151	0	2303
ETFA/SCAPER/RCN2 (F, Brain)	IDH3A	eQTL_catalogue_caudate eQTL	0.00247901	0	2209
ETFA/SCAPER/RCN2 (F, Brain)	ENSG00000259322	eQTL_catalogue_caudate eQTL	0.00215173	0	1955
ETFA/SCAPER/RCN2 (F, Brain)	CRABP1	eQTL_catalogue_caudate eQTL	0.00209347	0	1898
ETFA/SCAPER/RCN2 (F, Brain)	DNAJA4	eQTL_catalogue_caudate eQTL	0.00208904	0	1990
ETFA/SCAPER/RCN2 (F, Brain)	ACSBG1	eQTL_catalogue_caudate eQTL	0.00204031	0	2026
ETFA/SCAPER/RCN2 (F, Brain)	ENSG00000277482	eQTL_catalogue_caudate eQTL	0.00203787	0	1946
ETFA/SCAPER/RCN2 (F, Brain)	IREB2	eQTL_catalogue_caudate eQTL	0.00181605	0	1753
ETFA/SCAPER/RCN2 (F, Brain)	ENSG00000261762	eQTL_catalogue_caudate eQTL	0.00176812	0	1297
ETFA/SCAPER/RCN2 (F, Brain)	PSMA4	eQTL_catalogue_caudate eQTL	0.00159946	0	1500
ETFA/SCAPER/RCN2 (F, Brain)	CHRNA3	eQTL_catalogue_caudate eQTL	0.00159742	0	1181
ETFA/SCAPER/RCN2 (F, Brain)	HYKK	eQTL_catalogue_caudate eQTL	0.00157348	0	1629
ETFA/SCAPER/RCN2 (F, Brain)	CHRNA5	eQTL_catalogue_caudate eQTL	0.00146404	0	1394
ETFA/SCAPER/RCN2 (F, Brain)	MORF4L1	eQTL_catalogue_caudate eQTL	0.00105304	0	626
ETFA/SCAPER/RCN2 (F, Brain)	ADAMTS7	eQTL_catalogue_caudate eQTL	0.000991904	0	623
ETFA/SCAPER/RCN2 (F, Brain)	NEIL1	eQTL_catalogue_caudate sQTL	0.0739317	0	972
ETFA/SCAPER/RCN2 (F, Brain)	MAN2C1	eQTL_catalogue_caudate sQTL	0.0512511	0	979
ETFA/SCAPER/RCN2 (F, Brain)	ETFA	eQTL_catalogue_caudate sQTL	0.0471031	0.000146344	2682
ETFA/SCAPER/RCN2 (F, Brain)	IMP3	eQTL_catalogue_cedar_monocytes eQTL	0.162144	0	1535
ETFA/SCAPER/RCN2 (F, Brain)	CSPG4	eQTL_catalogue_cedar_monocytes eQTL	0.0838256	0	1679
ETFA/SCAPER/RCN2 (F, Brain)	TMEM266	eQTL_catalogue_cedar_monocytes eQTL	0.0819371	0	2346
ETFA/SCAPER/RCN2 (F, Brain)	C15orf39	eQTL_catalogue_cedar_monocytes eQTL	0.0663056	0.0745094	653
ETFA/SCAPER/RCN2 (F, Brain)	MAN2C1	eQTL_catalogue_cedar_monocytes eQTL	0.0678778	0.0419833	1009
ETFA/SCAPER/RCN2 (F, Brain)	NRG4	eQTL_catalogue_cedar_monocytes eQTL	0.0672351	0	2346
ETFA/SCAPER/RCN2 (F, Brain)	ODF3L1	eQTL_catalogue_cedar_monocytes eQTL	0.0655894	0	1711
ETFA/SCAPER/RCN2 (F, Brain)	FBXO22	eQTL_catalogue_cedar_monocytes eQTL	0.0598546	0	2078
ETFA/SCAPER/RCN2 (F, Brain)	SIN3A	eQTL_catalogue_cedar_monocytes eQTL	0.0518978	0	1166
ETFA/SCAPER/RCN2 (F, Brain)	COMMD4	eQTL_catalogue_cedar_monocytes eQTL	0.048685	0	949
ETFA/SCAPER/RCN2 (F, Brain)	ETFA	eQTL_catalogue_cedar_monocytes eQTL	0.0476404	0.0180965	2725
ETFA/SCAPER/RCN2 (F, Brain)	PTPN9	eQTL_catalogue_cedar_monocytes eQTL	0.0449209	0	1406
ETFA/SCAPER/RCN2 (F, Brain)	SNUPN	eQTL_catalogue_cedar_monocytes eQTL	0.0440874	0	1490
ETFA/SCAPER/RCN2 (F, Brain)	ISL2	eQTL_catalogue_cedar_monocytes eQTL	0.0416496	0	2761
ETFA/SCAPER/RCN2 (F, Brain)	SNX33	eQTL_catalogue_cedar_monocytes eQTL	0.0414509	0	1533
ETFA/SCAPER/RCN2 (F, Brain)	UBE2Q2	eQTL_catalogue_cedar_monocytes eQTL	0.0414252	0.0240668	1949
ETFA/SCAPER/RCN2 (F, Brain)	NEIL1	eQTL_catalogue_cedar_monocytes eQTL	0.0384181	0	972
ETFA/SCAPER/RCN2 (F, Brain)	GOLGA6D	eQTL_catalogue_cedar_monocytes eQTL	0.0355781	0	826
ETFA/SCAPER/RCN2 (F, Brain)	TBC1D2B	eQTL_catalogue_cedar_monocytes eQTL	0.00305735	0	2317
ETFA/SCAPER/RCN2 (F, Brain)	IDH3A	eQTL_catalogue_cedar_monocytes eQTL	0.0026514	0	2226
ETFA/SCAPER/RCN2 (F, Brain)	CIB2	eQTL_catalogue_cedar_monocytes eQTL	0.00238563	0	2226
ETFA/SCAPER/RCN2 (F, Brain)	DNAJA4	eQTL_catalogue_cedar_monocytes eQTL	0.00229326	0	2010
ETFA/SCAPER/RCN2 (F, Brain)	SH2D7	eQTL_catalogue_cedar_monocytes eQTL	0.00210757	0	2317
ETFA/SCAPER/RCN2 (F, Brain)	ACSBG1	eQTL_catalogue_cedar_monocytes eQTL	0.00201554	0	2042
ETFA/SCAPER/RCN2 (F, Brain)	WDR61	eQTL_catalogue_cedar_monocytes eQTL	0.00195256	0	1964
ETFA/SCAPER/RCN2 (F, Brain)	IREB2	eQTL_catalogue_cedar_monocytes eQTL	0.00154204	0	1773
ETFA/SCAPER/RCN2 (F, Brain)	PSMA4	eQTL_catalogue_cedar_monocytes eQTL	0.00145615	0	1515
ETFA/SCAPER/RCN2 (F, Brain)	HYKK	eQTL_catalogue_cedar_monocytes eQTL	0.00137456	0	1649
ETFA/SCAPER/RCN2 (F, Brain)	CHRNA5	eQTL_catalogue_cedar_monocytes eQTL	0.00127767	0	1408
ETFA/SCAPER/RCN2 (F, Brain)	CHRNA3	eQTL_catalogue_cedar_monocytes eQTL	0.00124791	0	1192
ETFA/SCAPER/RCN2 (F, Brain)	CHRNB4	eQTL_catalogue_cedar_monocytes eQTL	0.00119326	0	897
ETFA/SCAPER/RCN2 (F, Brain)	ADAMTS7	eQTL_catalogue_cedar_monocytes eQTL	0.000788989	0	615
ETFA/SCAPER/RCN2 (F, Brain)	MORF4L1	eQTL_catalogue_cedar_monocytes eQTL	0.000773606	0	618
ETFA/SCAPER/RCN2 (F, Brain)	UBE2Q2	eQTL_catalogue_cerebellar_hemisphere eQTL	0.260209	0	1852
ETFA/SCAPER/RCN2 (F, Brain)	ENSG00000260274	eQTL_catalogue_cerebellar_hemisphere eQTL	0.172683	0.119951	966
ETFA/SCAPER/RCN2 (F, Brain)	ENSG00000203392	eQTL_catalogue_cerebellar_hemisphere eQTL	0.136482	0	1539
ETFA/SCAPER/RCN2 (F, Brain)	IMP3	eQTL_catalogue_cerebellar_hemisphere eQTL	0.0882003	0	1472
ETFA/SCAPER/RCN2 (F, Brain)	SNUPN	eQTL_catalogue_cerebellar_hemisphere eQTL	0.0805057	0	1427
ETFA/SCAPER/RCN2 (F, Brain)	FBXO22	eQTL_catalogue_cerebellar_hemisphere eQTL	0.0747799	0.00637176	1979
ETFA/SCAPER/RCN2 (F, Brain)	DNM1P35	eQTL_catalogue_cerebellar_hemisphere eQTL	0.0684107	0.0263305	1666
ETFA/SCAPER/RCN2 (F, Brain)	ENSG00000260269	eQTL_catalogue_cerebellar_hemisphere eQTL	0.0628932	0	1380
ETFA/SCAPER/RCN2 (F, Brain)	ENSG00000260206	eQTL_catalogue_cerebellar_hemisphere eQTL	0.0628328	0	1446
ETFA/SCAPER/RCN2 (F, Brain)	ENSG00000287503	eQTL_catalogue_cerebellar_hemisphere eQTL	0.0620379	0	2552
ETFA/SCAPER/RCN2 (F, Brain)	MAN2C1	eQTL_catalogue_cerebellar_hemisphere eQTL	0.0594704	0	968
ETFA/SCAPER/RCN2 (F, Brain)	CSPG4	eQTL_catalogue_cerebellar_hemisphere eQTL	0.0581347	0	1607
ETFA/SCAPER/RCN2 (F, Brain)	NEIL1	eQTL_catalogue_cerebellar_hemisphere eQTL	0.0570944	0	933
ETFA/SCAPER/RCN2 (F, Brain)	ODF3L1	eQTL_catalogue_cerebellar_hemisphere eQTL	0.0568105	0	1635
ETFA/SCAPER/RCN2 (F, Brain)	ENSG00000259422	eQTL_catalogue_cerebellar_hemisphere eQTL	0.0551254	0	2425
ETFA/SCAPER/RCN2 (F, Brain)	ENSG00000275645	eQTL_catalogue_cerebellar_hemisphere eQTL	0.0547642	0	933
ETFA/SCAPER/RCN2 (F, Brain)	SIN3A	eQTL_catalogue_cerebellar_hemisphere eQTL	0.053422	0	1122
ETFA/SCAPER/RCN2 (F, Brain)	SNX33	eQTL_catalogue_cerebellar_hemisphere eQTL	0.0519376	0	1469
ETFA/SCAPER/RCN2 (F, Brain)	ETFA	eQTL_catalogue_cerebellar_hemisphere eQTL	0.0516895	0	2606
ETFA/SCAPER/RCN2 (F, Brain)	ENSG00000260288	eQTL_catalogue_cerebellar_hemisphere eQTL	0.0513423	0	1664
ETFA/SCAPER/RCN2 (F, Brain)	PTPN9	eQTL_catalogue_cerebellar_hemisphere eQTL	0.0506434	0	1353
ETFA/SCAPER/RCN2 (F, Brain)	ENSG00000274515	eQTL_catalogue_cerebellar_hemisphere eQTL	0.0501315	0	1465
ETFA/SCAPER/RCN2 (F, Brain)	ENSG00000275454	eQTL_catalogue_cerebellar_hemisphere eQTL	0.0496739	0	1455
ETFA/SCAPER/RCN2 (F, Brain)	TMEM266	eQTL_catalogue_cerebellar_hemisphere eQTL	0.0484988	0	2239
ETFA/SCAPER/RCN2 (F, Brain)	ENSG00000276744	eQTL_catalogue_cerebellar_hemisphere eQTL	0.0483808	0	1120
ETFA/SCAPER/RCN2 (F, Brain)	COMMD4	eQTL_catalogue_cerebellar_hemisphere eQTL	0.0473808	0	912
ETFA/SCAPER/RCN2 (F, Brain)	C15orf39	eQTL_catalogue_cerebellar_hemisphere eQTL	0.0356107	0.0408054	629
ETFA/SCAPER/RCN2 (F, Brain)	CIB2	eQTL_catalogue_cerebellar_hemisphere eQTL	0.00367279	0	2140
ETFA/SCAPER/RCN2 (F, Brain)	SH2D7	eQTL_catalogue_cerebellar_hemisphere eQTL	0.00286959	0	2231
ETFA/SCAPER/RCN2 (F, Brain)	TBC1D2B	eQTL_catalogue_cerebellar_hemisphere eQTL	0.00282666	0	2231
ETFA/SCAPER/RCN2 (F, Brain)	DNAJA4	eQTL_catalogue_cerebellar_hemisphere eQTL	0.00271993	0	1929
ETFA/SCAPER/RCN2 (F, Brain)	IDH3A	eQTL_catalogue_cerebellar_hemisphere eQTL	0.00219913	0	2140
ETFA/SCAPER/RCN2 (F, Brain)	ENSG00000260988	eQTL_catalogue_cerebellar_hemisphere eQTL	0.00211976	0	2124
ETFA/SCAPER/RCN2 (F, Brain)	WDR61	eQTL_catalogue_cerebellar_hemisphere eQTL	0.00190552	0	1889
ETFA/SCAPER/RCN2 (F, Brain)	IREB2	eQTL_catalogue_cerebellar_hemisphere eQTL	0.00189666	0	1703
ETFA/SCAPER/RCN2 (F, Brain)	ACSBG1	eQTL_catalogue_cerebellar_hemisphere eQTL	0.00187361	0	1961
ETFA/SCAPER/RCN2 (F, Brain)	CRABP1	eQTL_catalogue_cerebellar_hemisphere eQTL	0.00181147	0	1841
ETFA/SCAPER/RCN2 (F, Brain)	ENSG00000259322	eQTL_catalogue_cerebellar_hemisphere eQTL	0.00180969	0	1897
ETFA/SCAPER/RCN2 (F, Brain)	ENSG00000259474	eQTL_catalogue_cerebellar_hemisphere eQTL	0.0014654	0	1623
ETFA/SCAPER/RCN2 (F, Brain)	HYKK	eQTL_catalogue_cerebellar_hemisphere eQTL	0.00142858	0	1583
ETFA/SCAPER/RCN2 (F, Brain)	CHRNA3	eQTL_catalogue_cerebellar_hemisphere eQTL	0.00138588	0	1140
ETFA/SCAPER/RCN2 (F, Brain)	PSMA4	eQTL_catalogue_cerebellar_hemisphere eQTL	0.00134609	0	1455
ETFA/SCAPER/RCN2 (F, Brain)	ENSG00000261762	eQTL_catalogue_cerebellar_hemisphere eQTL	0.00129282	0	1254
ETFA/SCAPER/RCN2 (F, Brain)	CHRNA5	eQTL_catalogue_cerebellar_hemisphere eQTL	0.00126585	0	1351
ETFA/SCAPER/RCN2 (F, Brain)	ADAMTS7	eQTL_catalogue_cerebellar_hemisphere eQTL	0.00098539	0	597
ETFA/SCAPER/RCN2 (F, Brain)	MORF4L1	eQTL_catalogue_cerebellar_hemisphere eQTL	0.000812411	0	600
ETFA/SCAPER/RCN2 (F, Brain)	MAN2C1	eQTL_catalogue_cerebellar_hemisphere sQTL	0.0660644	0.0357733	952
ETFA/SCAPER/RCN2 (F, Brain)	DNM1P35	eQTL_catalogue_cerebellar_hemisphere sQTL	0.0482929	0	1660
ETFA/SCAPER/RCN2 (F, Brain)	NEIL1	eQTL_catalogue_cerebellar_hemisphere sQTL	0.044088	0	944
ETFA/SCAPER/RCN2 (F, Brain)	TBC1D2B	eQTL_catalogue_cerebellar_hemisphere sQTL	0.00533567	0.0110363	2296
ETFA/SCAPER/RCN2 (F, Brain)	DNAJA4	eQTL_catalogue_cerebellar_hemisphere sQTL	0.0018575	0	1924
ETFA/SCAPER/RCN2 (F, Brain)	WDR61	eQTL_catalogue_cerebellar_hemisphere sQTL	0.00184443	0	1908
ETFA/SCAPER/RCN2 (F, Brain)	ETFA	eQTL_catalogue_cerebellar_hemisphere sQTL	0.00164731	0.00136484	2597
ETFA/SCAPER/RCN2 (F, Brain)	NEIL1	eQTL_catalogue_cerebellum eQTL	0.19498	0.132968	942
ETFA/SCAPER/RCN2 (F, Brain)	SNUPN	eQTL_catalogue_cerebellum eQTL	0.156931	0	1441
ETFA/SCAPER/RCN2 (F, Brain)	ODF3L1	eQTL_catalogue_cerebellum eQTL	0.14471	0	1654
ETFA/SCAPER/RCN2 (F, Brain)	COMMD4	eQTL_catalogue_cerebellum eQTL	0.106147	0	917
ETFA/SCAPER/RCN2 (F, Brain)	TMEM266	eQTL_catalogue_cerebellum eQTL	0.0913711	0	2275
ETFA/SCAPER/RCN2 (F, Brain)	ENSG00000259422	eQTL_catalogue_cerebellum eQTL	0.0801871	0.0161809	2465
ETFA/SCAPER/RCN2 (F, Brain)	UBE2Q2	eQTL_catalogue_cerebellum eQTL	0.076686	0	1879
ETFA/SCAPER/RCN2 (F, Brain)	ENSG00000260288	eQTL_catalogue_cerebellum eQTL	0.0720712	0	1682
ETFA/SCAPER/RCN2 (F, Brain)	DNM1P35	eQTL_catalogue_cerebellum eQTL	0.0625271	0.0177048	1684
ETFA/SCAPER/RCN2 (F, Brain)	ENSG00000275645	eQTL_catalogue_cerebellum eQTL	0.0580738	0.0134783	942
ETFA/SCAPER/RCN2 (F, Brain)	ENSG00000260274	eQTL_catalogue_cerebellum eQTL	0.0550905	0	977
ETFA/SCAPER/RCN2 (F, Brain)	CSPG4	eQTL_catalogue_cerebellum eQTL	0.0541149	0	1625
ETFA/SCAPER/RCN2 (F, Brain)	ENSG00000275454	eQTL_catalogue_cerebellum eQTL	0.0539855	0	1469
ETFA/SCAPER/RCN2 (F, Brain)	IMP3	eQTL_catalogue_cerebellum eQTL	0.0489042	0	1487
ETFA/SCAPER/RCN2 (F, Brain)	SIN3A	eQTL_catalogue_cerebellum eQTL	0.0484991	0	1131
ETFA/SCAPER/RCN2 (F, Brain)	ETFA	eQTL_catalogue_cerebellum eQTL	0.0475588	0	2651
ETFA/SCAPER/RCN2 (F, Brain)	PTPN9	eQTL_catalogue_cerebellum eQTL	0.046587	0	1363
ETFA/SCAPER/RCN2 (F, Brain)	ENSG00000274515	eQTL_catalogue_cerebellum eQTL	0.0465404	0	1480
ETFA/SCAPER/RCN2 (F, Brain)	ENSG00000260206	eQTL_catalogue_cerebellum eQTL	0.0463785	0	1460
ETFA/SCAPER/RCN2 (F, Brain)	ENSG00000260269	eQTL_catalogue_cerebellum eQTL	0.0458958	0	1392
ETFA/SCAPER/RCN2 (F, Brain)	SNX33	eQTL_catalogue_cerebellum eQTL	0.044494	0	1484
ETFA/SCAPER/RCN2 (F, Brain)	ENSG00000203392	eQTL_catalogue_cerebellum eQTL	0.0444572	0.0189811	1556
ETFA/SCAPER/RCN2 (F, Brain)	ENSG00000287503	eQTL_catalogue_cerebellum eQTL	0.0444227	0	2595
ETFA/SCAPER/RCN2 (F, Brain)	ENSG00000276744	eQTL_catalogue_cerebellum eQTL	0.0439399	0	1129
ETFA/SCAPER/RCN2 (F, Brain)	MAN2C1	eQTL_catalogue_cerebellum eQTL	0.0426149	0	979
ETFA/SCAPER/RCN2 (F, Brain)	FBXO22	eQTL_catalogue_cerebellum eQTL	0.0338671	0.000279221	2008
ETFA/SCAPER/RCN2 (F, Brain)	C15orf39	eQTL_catalogue_cerebellum eQTL	0.0189419	0	637
ETFA/SCAPER/RCN2 (F, Brain)	CIB2	eQTL_catalogue_cerebellum eQTL	0.00379818	0	2172
ETFA/SCAPER/RCN2 (F, Brain)	DNAJA4	eQTL_catalogue_cerebellum eQTL	0.00297542	0	1957
ETFA/SCAPER/RCN2 (F, Brain)	SH2D7	eQTL_catalogue_cerebellum eQTL	0.00295605	0	2266
ETFA/SCAPER/RCN2 (F, Brain)	IDH3A	eQTL_catalogue_cerebellum eQTL	0.00283279	0	2172
ETFA/SCAPER/RCN2 (F, Brain)	TBC1D2B	eQTL_catalogue_cerebellum eQTL	0.00260739	0	2266
ETFA/SCAPER/RCN2 (F, Brain)	ENSG00000260988	eQTL_catalogue_cerebellum eQTL	0.00239619	0	2156
ETFA/SCAPER/RCN2 (F, Brain)	IREB2	eQTL_catalogue_cerebellum eQTL	0.00198593	0	1724
ETFA/SCAPER/RCN2 (F, Brain)	ENSG00000259322	eQTL_catalogue_cerebellum eQTL	0.00193561	0	1924
ETFA/SCAPER/RCN2 (F, Brain)	ACSBG1	eQTL_catalogue_cerebellum eQTL	0.00190676	0	1991
ETFA/SCAPER/RCN2 (F, Brain)	ENSG00000277482	eQTL_catalogue_cerebellum eQTL	0.00189904	0	1915
ETFA/SCAPER/RCN2 (F, Brain)	WDR61	eQTL_catalogue_cerebellum eQTL	0.00188262	0	1915
ETFA/SCAPER/RCN2 (F, Brain)	CRABP1	eQTL_catalogue_cerebellum eQTL	0.00183335	0	1868
ETFA/SCAPER/RCN2 (F, Brain)	CHRNA5	eQTL_catalogue_cerebellum eQTL	0.00175316	0	1368
ETFA/SCAPER/RCN2 (F, Brain)	HYKK	eQTL_catalogue_cerebellum eQTL	0.00150455	0	1601
ETFA/SCAPER/RCN2 (F, Brain)	ENSG00000259474	eQTL_catalogue_cerebellum eQTL	0.00148907	0	1641
ETFA/SCAPER/RCN2 (F, Brain)	PSMA4	eQTL_catalogue_cerebellum eQTL	0.00144149	0	1473
ETFA/SCAPER/RCN2 (F, Brain)	ENSG00000261762	eQTL_catalogue_cerebellum eQTL	0.00135175	0	1270
ETFA/SCAPER/RCN2 (F, Brain)	CHRNA3	eQTL_catalogue_cerebellum eQTL	0.00132052	0	1155
ETFA/SCAPER/RCN2 (F, Brain)	ADAMTS7	eQTL_catalogue_cerebellum eQTL	0.00112676	0	605
ETFA/SCAPER/RCN2 (F, Brain)	MORF4L1	eQTL_catalogue_cerebellum eQTL	0.000876688	0	608
ETFA/SCAPER/RCN2 (F, Brain)	SNUPN	eQTL_catalogue_cerebellum sQTL	0.128563	0.0575662	1436
ETFA/SCAPER/RCN2 (F, Brain)	ETFA	eQTL_catalogue_cerebellum sQTL	0.107845	0.0346364	2642
ETFA/SCAPER/RCN2 (F, Brain)	ENSG00000260288	eQTL_catalogue_cerebellum sQTL	0.0744194	0	1689
ETFA/SCAPER/RCN2 (F, Brain)	NEIL1	eQTL_catalogue_cerebellum sQTL	0.0540736	0	954
ETFA/SCAPER/RCN2 (F, Brain)	DNM1P35	eQTL_catalogue_cerebellum sQTL	0.0446309	0.00400502	1678
ETFA/SCAPER/RCN2 (F, Brain)	COMMD4	eQTL_catalogue_cerebellum sQTL	0.0423583	0.00930496	920
ETFA/SCAPER/RCN2 (F, Brain)	MAN2C1	eQTL_catalogue_cerebellum sQTL	0.0417584	0	977
ETFA/SCAPER/RCN2 (F, Brain)	TBC1D2B	eQTL_catalogue_cerebellum sQTL	0.00384821	0.0150332	2334
ETFA/SCAPER/RCN2 (F, Brain)	WDR61	eQTL_catalogue_cerebellum sQTL	0.00197329	0	1935
ETFA/SCAPER/RCN2 (F, Brain)	DNAJA4	eQTL_catalogue_cerebellum sQTL	0.00185788	0	1952
ETFA/SCAPER/RCN2 (F, Brain)	ENSG00000287926	eQTL_catalogue_commonmind_dlpfc eQTL	0.306777	0.204368	663
ETFA/SCAPER/RCN2 (F, Brain)	FBXO22	eQTL_catalogue_commonmind_dlpfc eQTL	0.171332	0.00593954	2005
ETFA/SCAPER/RCN2 (F, Brain)	NEIL1	eQTL_catalogue_commonmind_dlpfc eQTL	0.165434	0.108083	914
ETFA/SCAPER/RCN2 (F, Brain)	IMP3	eQTL_catalogue_commonmind_dlpfc eQTL	0.109948	0	1469
ETFA/SCAPER/RCN2 (F, Brain)	DNM1P35	eQTL_catalogue_commonmind_dlpfc eQTL	0.107871	0	1680
ETFA/SCAPER/RCN2 (F, Brain)	MAN2C1	eQTL_catalogue_commonmind_dlpfc eQTL	0.0833319	0	950
ETFA/SCAPER/RCN2 (F, Brain)	CSPG4	eQTL_catalogue_commonmind_dlpfc eQTL	0.065211	0	1614
ETFA/SCAPER/RCN2 (F, Brain)	ENSG00000276744	eQTL_catalogue_commonmind_dlpfc eQTL	0.0638181	0	1104
ETFA/SCAPER/RCN2 (F, Brain)	PTPN9	eQTL_catalogue_commonmind_dlpfc eQTL	0.0617874	0	1341
ETFA/SCAPER/RCN2 (F, Brain)	COMMD4	eQTL_catalogue_commonmind_dlpfc eQTL	0.0589808	0.024126	890
ETFA/SCAPER/RCN2 (F, Brain)	ENSG00000259422	eQTL_catalogue_commonmind_dlpfc eQTL	0.0588559	0.0270489	2457
ETFA/SCAPER/RCN2 (F, Brain)	ENSG00000260206	eQTL_catalogue_commonmind_dlpfc eQTL	0.0562783	0	1443
ETFA/SCAPER/RCN2 (F, Brain)	SIN3A	eQTL_catalogue_commonmind_dlpfc eQTL	0.047409	0	1105
ETFA/SCAPER/RCN2 (F, Brain)	ODF3L1	eQTL_catalogue_commonmind_dlpfc eQTL	0.0426662	0	1647
ETFA/SCAPER/RCN2 (F, Brain)	TMEM266	eQTL_catalogue_commonmind_dlpfc eQTL	0.0382675	0	2269
ETFA/SCAPER/RCN2 (F, Brain)	ENSG00000203392	eQTL_catalogue_commonmind_dlpfc eQTL	0.0354316	0	1543
ETFA/SCAPER/RCN2 (F, Brain)	ENSG00000260274	eQTL_catalogue_commonmind_dlpfc eQTL	0.0349622	0	948
ETFA/SCAPER/RCN2 (F, Brain)	ENSG00000260269	eQTL_catalogue_commonmind_dlpfc eQTL	0.0349233	0	1375
ETFA/SCAPER/RCN2 (F, Brain)	SNX33	eQTL_catalogue_commonmind_dlpfc eQTL	0.0347113	0	1467
ETFA/SCAPER/RCN2 (F, Brain)	ETFA	eQTL_catalogue_commonmind_dlpfc eQTL	0.0334242	0	2649
ETFA/SCAPER/RCN2 (F, Brain)	SNUPN	eQTL_catalogue_commonmind_dlpfc eQTL	0.0333537	0	1424
ETFA/SCAPER/RCN2 (F, Brain)	ENSG00000275454	eQTL_catalogue_commonmind_dlpfc eQTL	0.0323653	0	1452
ETFA/SCAPER/RCN2 (F, Brain)	ENSG00000287503	eQTL_catalogue_commonmind_dlpfc eQTL	0.0322359	0	2587
ETFA/SCAPER/RCN2 (F, Brain)	ENSG00000274515	eQTL_catalogue_commonmind_dlpfc eQTL	0.0315061	0.0166588	1462
ETFA/SCAPER/RCN2 (F, Brain)	ENSG00000275645	eQTL_catalogue_commonmind_dlpfc eQTL	0.0302197	0	914
ETFA/SCAPER/RCN2 (F, Brain)	CIB2	eQTL_catalogue_commonmind_dlpfc eQTL	0.00338256	0	2235
ETFA/SCAPER/RCN2 (F, Brain)	SH2D7	eQTL_catalogue_commonmind_dlpfc eQTL	0.00298046	0	2326
ETFA/SCAPER/RCN2 (F, Brain)	TBC1D2B	eQTL_catalogue_commonmind_dlpfc eQTL	0.002682	0	2326
ETFA/SCAPER/RCN2 (F, Brain)	ACSBG1	eQTL_catalogue_commonmind_dlpfc eQTL	0.00264929	0	2052
ETFA/SCAPER/RCN2 (F, Brain)	IDH3A	eQTL_catalogue_commonmind_dlpfc eQTL	0.00235038	0	2235
ETFA/SCAPER/RCN2 (F, Brain)	DNAJA4	eQTL_catalogue_commonmind_dlpfc eQTL	0.00227168	0	2020
ETFA/SCAPER/RCN2 (F, Brain)	ENSG00000260988	eQTL_catalogue_commonmind_dlpfc eQTL	0.00224574	0	2219
ETFA/SCAPER/RCN2 (F, Brain)	DNAJA4-DT	eQTL_catalogue_commonmind_dlpfc eQTL	0.00218607	0	2020
ETFA/SCAPER/RCN2 (F, Brain)	CRABP1	eQTL_catalogue_commonmind_dlpfc eQTL	0.00208425	0	1926
ETFA/SCAPER/RCN2 (F, Brain)	WDR61	eQTL_catalogue_commonmind_dlpfc eQTL	0.00201056	0	1972
ETFA/SCAPER/RCN2 (F, Brain)	ENSG00000277482	eQTL_catalogue_commonmind_dlpfc eQTL	0.00199065	0	1972
ETFA/SCAPER/RCN2 (F, Brain)	ADAMTS7	eQTL_catalogue_commonmind_dlpfc eQTL	0.00191808	0	648
ETFA/SCAPER/RCN2 (F, Brain)	ENSG00000259322	eQTL_catalogue_commonmind_dlpfc eQTL	0.00184029	0	1983
ETFA/SCAPER/RCN2 (F, Brain)	IREB2	eQTL_catalogue_commonmind_dlpfc eQTL	0.00174984	0	1778
ETFA/SCAPER/RCN2 (F, Brain)	CHRNA5	eQTL_catalogue_commonmind_dlpfc eQTL	0.00168897	0	1416
ETFA/SCAPER/RCN2 (F, Brain)	ENSG00000259474	eQTL_catalogue_commonmind_dlpfc eQTL	0.00165422	0	1698
ETFA/SCAPER/RCN2 (F, Brain)	HYKK	eQTL_catalogue_commonmind_dlpfc eQTL	0.00163659	0	1653
ETFA/SCAPER/RCN2 (F, Brain)	PSMA4	eQTL_catalogue_commonmind_dlpfc eQTL	0.00154106	0	1522
ETFA/SCAPER/RCN2 (F, Brain)	MORF4L1	eQTL_catalogue_commonmind_dlpfc eQTL	0.0010527	0	651
ETFA/SCAPER/RCN2 (F, Brain)	COMMD4	eQTL_catalogue_commonmind_dlpfc sQTL	0.0579253	0.0423687	893
ETFA/SCAPER/RCN2 (F, Brain)	SNUPN	eQTL_catalogue_commonmind_dlpfc sQTL	0.0488125	0	1419
ETFA/SCAPER/RCN2 (F, Brain)	DNM1P35	eQTL_catalogue_commonmind_dlpfc sQTL	0.034077	0	1677
ETFA/SCAPER/RCN2 (F, Brain)	NEIL1	eQTL_catalogue_commonmind_dlpfc sQTL	0.0336636	0	926
ETFA/SCAPER/RCN2 (F, Brain)	MAN2C1	eQTL_catalogue_commonmind_dlpfc sQTL	0.0316218	0	939
ETFA/SCAPER/RCN2 (F, Brain)	IDH3A	eQTL_catalogue_commonmind_dlpfc sQTL	0.00745547	0	2193
ETFA/SCAPER/RCN2 (F, Brain)	UBE2Q2	eQTL_catalogue_commonmind_dlpfc sQTL	0.00195031	0.0046993	1945
ETFA/SCAPER/RCN2 (F, Brain)	DNAJA4	eQTL_catalogue_commonmind_dlpfc sQTL	0.00219546	0	2015
ETFA/SCAPER/RCN2 (F, Brain)	PSMA4	eQTL_catalogue_commonmind_dlpfc sQTL	0.00214064	0	1516
ETFA/SCAPER/RCN2 (F, Brain)	WDR61	eQTL_catalogue_commonmind_dlpfc sQTL	0.00202296	0	1994
ETFA/SCAPER/RCN2 (F, Brain)	HYKK	eQTL_catalogue_commonmind_dlpfc sQTL	0.00181538	0	1554
ETFA/SCAPER/RCN2 (F, Brain)	COMMD4	eQTL_catalogue_coronary_artery eQTL	0.205415	0	934
ETFA/SCAPER/RCN2 (F, Brain)	SIN3A	eQTL_catalogue_coronary_artery eQTL	0.196869	0.131597	1145
ETFA/SCAPER/RCN2 (F, Brain)	SNX33	eQTL_catalogue_coronary_artery eQTL	0.0942451	0	1496
ETFA/SCAPER/RCN2 (F, Brain)	ENSG00000203392	eQTL_catalogue_coronary_artery eQTL	0.0695446	0	1566
ETFA/SCAPER/RCN2 (F, Brain)	NEIL1	eQTL_catalogue_coronary_artery eQTL	0.062477	0	958
ETFA/SCAPER/RCN2 (F, Brain)	ETFA	eQTL_catalogue_coronary_artery eQTL	0.0616277	0	2666
ETFA/SCAPER/RCN2 (F, Brain)	TMEM266	eQTL_catalogue_coronary_artery eQTL	0.0615055	0.0206022	2288
ETFA/SCAPER/RCN2 (F, Brain)	ENSG00000275645	eQTL_catalogue_coronary_artery eQTL	0.0612443	0	958
ETFA/SCAPER/RCN2 (F, Brain)	SNUPN	eQTL_catalogue_coronary_artery eQTL	0.0590134	0	1453
ETFA/SCAPER/RCN2 (F, Brain)	ENSG00000274515	eQTL_catalogue_coronary_artery eQTL	0.0583499	0.0223853	1491
ETFA/SCAPER/RCN2 (F, Brain)	CSPG4	eQTL_catalogue_coronary_artery eQTL	0.0579775	0	1634
ETFA/SCAPER/RCN2 (F, Brain)	ENSG00000260269	eQTL_catalogue_coronary_artery eQTL	0.0538405	0	1403
ETFA/SCAPER/RCN2 (F, Brain)	ENSG00000287926	eQTL_catalogue_coronary_artery eQTL	0.0524656	0	705
ETFA/SCAPER/RCN2 (F, Brain)	UBE2Q2	eQTL_catalogue_coronary_artery eQTL	0.0514597	0	1893
ETFA/SCAPER/RCN2 (F, Brain)	MAN2C1	eQTL_catalogue_coronary_artery eQTL	0.0511862	0	992
ETFA/SCAPER/RCN2 (F, Brain)	IMP3	eQTL_catalogue_coronary_artery eQTL	0.0511373	0.0220295	1499
ETFA/SCAPER/RCN2 (F, Brain)	ENSG00000275454	eQTL_catalogue_coronary_artery eQTL	0.0499922	0	1481
ETFA/SCAPER/RCN2 (F, Brain)	NRG4	eQTL_catalogue_coronary_artery eQTL	0.0498025	0	2288
ETFA/SCAPER/RCN2 (F, Brain)	ODF3L1	eQTL_catalogue_coronary_artery eQTL	0.0480547	0	1664
ETFA/SCAPER/RCN2 (F, Brain)	DNM1P35	eQTL_catalogue_coronary_artery eQTL	0.0480068	0	1695
ETFA/SCAPER/RCN2 (F, Brain)	ENSG00000260274	eQTL_catalogue_coronary_artery eQTL	0.0473371	0	990
ETFA/SCAPER/RCN2 (F, Brain)	FBXO22	eQTL_catalogue_coronary_artery eQTL	0.0471892	0	2018
ETFA/SCAPER/RCN2 (F, Brain)	PTPN9	eQTL_catalogue_coronary_artery eQTL	0.046595	0	1375
ETFA/SCAPER/RCN2 (F, Brain)	ENSG00000276744	eQTL_catalogue_coronary_artery eQTL	0.0445187	0	1143
ETFA/SCAPER/RCN2 (F, Brain)	C15orf39	eQTL_catalogue_coronary_artery eQTL	0.0203466	0	642
ETFA/SCAPER/RCN2 (F, Brain)	ENSG00000260988	eQTL_catalogue_coronary_artery eQTL	0.00256712	0	2178
ETFA/SCAPER/RCN2 (F, Brain)	TBC1D2B	eQTL_catalogue_coronary_artery eQTL	0.00245703	0	2284
ETFA/SCAPER/RCN2 (F, Brain)	CIB2	eQTL_catalogue_coronary_artery eQTL	0.00238275	0	2195
ETFA/SCAPER/RCN2 (F, Brain)	IDH3A	eQTL_catalogue_coronary_artery eQTL	0.00235214	0	2195
ETFA/SCAPER/RCN2 (F, Brain)	ENSG00000259322	eQTL_catalogue_coronary_artery eQTL	0.00200205	0	1942
ETFA/SCAPER/RCN2 (F, Brain)	WDR61	eQTL_catalogue_coronary_artery eQTL	0.00198505	0	1932
ETFA/SCAPER/RCN2 (F, Brain)	DNAJA4	eQTL_catalogue_coronary_artery eQTL	0.001974	0	1975
ETFA/SCAPER/RCN2 (F, Brain)	IREB2	eQTL_catalogue_coronary_artery eQTL	0.0017557	0	1744
ETFA/SCAPER/RCN2 (F, Brain)	CRABP1	eQTL_catalogue_coronary_artery eQTL	0.00172811	0	1885
ETFA/SCAPER/RCN2 (F, Brain)	ENSG00000259474	eQTL_catalogue_coronary_artery eQTL	0.00164476	0	1659
ETFA/SCAPER/RCN2 (F, Brain)	PSMA4	eQTL_catalogue_coronary_artery eQTL	0.00157861	0	1488
ETFA/SCAPER/RCN2 (F, Brain)	HYKK	eQTL_catalogue_coronary_artery eQTL	0.00153729	0	1617
ETFA/SCAPER/RCN2 (F, Brain)	CHRNA3	eQTL_catalogue_coronary_artery eQTL	0.00148695	0	1173
ETFA/SCAPER/RCN2 (F, Brain)	CHRNA5	eQTL_catalogue_coronary_artery eQTL	0.00139905	0	1385
ETFA/SCAPER/RCN2 (F, Brain)	MORF4L1	eQTL_catalogue_coronary_artery eQTL	0.00101088	0	619
ETFA/SCAPER/RCN2 (F, Brain)	ADAMTS7	eQTL_catalogue_coronary_artery eQTL	0.000957361	0	616
ETFA/SCAPER/RCN2 (F, Brain)	MAN2C1	eQTL_catalogue_coronary_artery sQTL	0.0460542	0	976
ETFA/SCAPER/RCN2 (F, Brain)	ETFA	eQTL_catalogue_coronary_artery sQTL	0.0430756	9.77364e-05	2656
ETFA/SCAPER/RCN2 (F, Brain)	CTSH	eQTL_catalogue_coronary_artery sQTL	2.06041e-05	0	31
ETFA/SCAPER/RCN2 (F, Brain)	TMEM266	eQTL_catalogue_cortex eQTL	0.167004	0	2279
ETFA/SCAPER/RCN2 (F, Brain)	ETFA	eQTL_catalogue_cortex eQTL	0.144376	0	2649
ETFA/SCAPER/RCN2 (F, Brain)	UBE2Q2	eQTL_catalogue_cortex eQTL	0.124506	0	1896
ETFA/SCAPER/RCN2 (F, Brain)	SNX33	eQTL_catalogue_cortex eQTL	0.0631972	0	1498
ETFA/SCAPER/RCN2 (F, Brain)	ENSG00000275645	eQTL_catalogue_cortex eQTL	0.0585355	0	951
ETFA/SCAPER/RCN2 (F, Brain)	ENSG00000260206	eQTL_catalogue_cortex eQTL	0.0577337	0	1473
ETFA/SCAPER/RCN2 (F, Brain)	CSPG4	eQTL_catalogue_cortex eQTL	0.0539137	0	1641
ETFA/SCAPER/RCN2 (F, Brain)	COMMD4	eQTL_catalogue_cortex eQTL	0.0515445	0	927
ETFA/SCAPER/RCN2 (F, Brain)	ODF3L1	eQTL_catalogue_cortex eQTL	0.0510589	0	1670
ETFA/SCAPER/RCN2 (F, Brain)	ENSG00000203392	eQTL_catalogue_cortex eQTL	0.049651	0	1571
ETFA/SCAPER/RCN2 (F, Brain)	SIN3A	eQTL_catalogue_cortex eQTL	0.0480949	0	1141
ETFA/SCAPER/RCN2 (F, Brain)	ENSG00000274515	eQTL_catalogue_cortex eQTL	0.0478702	0	1493
ETFA/SCAPER/RCN2 (F, Brain)	ENSG00000260274	eQTL_catalogue_cortex eQTL	0.0478592	0	986
ETFA/SCAPER/RCN2 (F, Brain)	ENSG00000276744	eQTL_catalogue_cortex eQTL	0.0476338	0	1139
ETFA/SCAPER/RCN2 (F, Brain)	IMP3	eQTL_catalogue_cortex eQTL	0.0474899	0	1501
ETFA/SCAPER/RCN2 (F, Brain)	PTPN9	eQTL_catalogue_cortex eQTL	0.0471436	0	1376
ETFA/SCAPER/RCN2 (F, Brain)	ENSG00000260269	eQTL_catalogue_cortex eQTL	0.0461286	0	1405
ETFA/SCAPER/RCN2 (F, Brain)	SNUPN	eQTL_catalogue_cortex eQTL	0.0459897	0	1454
ETFA/SCAPER/RCN2 (F, Brain)	DNM1P35	eQTL_catalogue_cortex eQTL	0.0458085	0	1701
ETFA/SCAPER/RCN2 (F, Brain)	ENSG00000275454	eQTL_catalogue_cortex eQTL	0.0456823	0	1482
ETFA/SCAPER/RCN2 (F, Brain)	FBXO22	eQTL_catalogue_cortex eQTL	0.0452116	0	2025
ETFA/SCAPER/RCN2 (F, Brain)	NEIL1	eQTL_catalogue_cortex eQTL	0.0426515	0.0110108	951
ETFA/SCAPER/RCN2 (F, Brain)	MAN2C1	eQTL_catalogue_cortex eQTL	0.0417414	0	988
ETFA/SCAPER/RCN2 (F, Brain)	C15orf39	eQTL_catalogue_cortex eQTL	0.0161443	0.0094112	638
ETFA/SCAPER/RCN2 (F, Brain)	CIB2	eQTL_catalogue_cortex eQTL	0.00274259	0	2150
ETFA/SCAPER/RCN2 (F, Brain)	SH2D7	eQTL_catalogue_cortex eQTL	0.002306	0	2243
ETFA/SCAPER/RCN2 (F, Brain)	TBC1D2B	eQTL_catalogue_cortex eQTL	0.00218779	0	2243
ETFA/SCAPER/RCN2 (F, Brain)	IDH3A	eQTL_catalogue_cortex eQTL	0.00212674	0	2150
ETFA/SCAPER/RCN2 (F, Brain)	WDR61	eQTL_catalogue_cortex eQTL	0.00200714	0	1898
ETFA/SCAPER/RCN2 (F, Brain)	ENSG00000259322	eQTL_catalogue_cortex eQTL	0.00196823	0	1906
ETFA/SCAPER/RCN2 (F, Brain)	DNAJA4	eQTL_catalogue_cortex eQTL	0.00189389	0	1940
ETFA/SCAPER/RCN2 (F, Brain)	IREB2	eQTL_catalogue_cortex eQTL	0.0018175	0	1714
ETFA/SCAPER/RCN2 (F, Brain)	ACSBG1	eQTL_catalogue_cortex eQTL	0.00179477	0	1973
ETFA/SCAPER/RCN2 (F, Brain)	CRABP1	eQTL_catalogue_cortex eQTL	0.00174814	0	1853
ETFA/SCAPER/RCN2 (F, Brain)	ENSG00000277482	eQTL_catalogue_cortex eQTL	0.00167783	0	1898
ETFA/SCAPER/RCN2 (F, Brain)	CHRNA5	eQTL_catalogue_cortex eQTL	0.00160054	0	1360
ETFA/SCAPER/RCN2 (F, Brain)	PSMA4	eQTL_catalogue_cortex eQTL	0.00157851	0	1463
ETFA/SCAPER/RCN2 (F, Brain)	HYKK	eQTL_catalogue_cortex eQTL	0.00149507	0	1591
ETFA/SCAPER/RCN2 (F, Brain)	ADAMTS7	eQTL_catalogue_cortex eQTL	0.000929761	0	602
ETFA/SCAPER/RCN2 (F, Brain)	MORF4L1	eQTL_catalogue_cortex eQTL	0.000869117	0	605
ETFA/SCAPER/RCN2 (F, Brain)	NEIL1	eQTL_catalogue_cortex sQTL	0.0687364	0	963
ETFA/SCAPER/RCN2 (F, Brain)	DNM1P35	eQTL_catalogue_cortex sQTL	0.0667273	0.0210811	1695
ETFA/SCAPER/RCN2 (F, Brain)	MAN2C1	eQTL_catalogue_cortex sQTL	0.0593817	0	971
ETFA/SCAPER/RCN2 (F, Brain)	ETFA	eQTL_catalogue_cortex sQTL	0.0496485	0.000268362	2640
ETFA/SCAPER/RCN2 (F, Brain)	DNAJA4	eQTL_catalogue_cortex sQTL	0.00209944	0	1935
ETFA/SCAPER/RCN2 (F, Brain)	WDR61	eQTL_catalogue_cortex sQTL	0.00181483	0	1917
ETFA/SCAPER/RCN2 (F, Brain)	ISL2	eQTL_catalogue_esophagus_gej eQTL	0.563424	0	2750
ETFA/SCAPER/RCN2 (F, Brain)	ENSG00000259514	eQTL_catalogue_esophagus_gej eQTL	0.293861	0.125692	2753
ETFA/SCAPER/RCN2 (F, Brain)	ENSG00000260269	eQTL_catalogue_esophagus_gej eQTL	0.160964	0	1420
ETFA/SCAPER/RCN2 (F, Brain)	FBXO22	eQTL_catalogue_esophagus_gej eQTL	0.0738856	0	2054
ETFA/SCAPER/RCN2 (F, Brain)	PTPN9	eQTL_catalogue_esophagus_gej eQTL	0.0680091	0	1390
ETFA/SCAPER/RCN2 (F, Brain)	IMP3	eQTL_catalogue_esophagus_gej eQTL	0.0549902	0	1518
ETFA/SCAPER/RCN2 (F, Brain)	SIN3A	eQTL_catalogue_esophagus_gej eQTL	0.050109	0	1156
ETFA/SCAPER/RCN2 (F, Brain)	CSPG4	eQTL_catalogue_esophagus_gej eQTL	0.0491531	0	1658
ETFA/SCAPER/RCN2 (F, Brain)	ETFA	eQTL_catalogue_esophagus_gej eQTL	0.0467627	0	2715
ETFA/SCAPER/RCN2 (F, Brain)	ENSG00000274515	eQTL_catalogue_esophagus_gej eQTL	0.046753	0	1510
ETFA/SCAPER/RCN2 (F, Brain)	UBE2Q2	eQTL_catalogue_esophagus_gej eQTL	0.0466986	0	1923
ETFA/SCAPER/RCN2 (F, Brain)	MAN2C1	eQTL_catalogue_esophagus_gej eQTL	0.0457886	0	1000
ETFA/SCAPER/RCN2 (F, Brain)	ENSG00000287926	eQTL_catalogue_esophagus_gej eQTL	0.0450762	0.0336641	708
ETFA/SCAPER/RCN2 (F, Brain)	ENSG00000275454	eQTL_catalogue_esophagus_gej eQTL	0.0450243	0.0179021	1499
ETFA/SCAPER/RCN2 (F, Brain)	TMEM266	eQTL_catalogue_esophagus_gej eQTL	0.0449296	0	2329
ETFA/SCAPER/RCN2 (F, Brain)	ENSG00000203392	eQTL_catalogue_esophagus_gej eQTL	0.0441499	0	1589
ETFA/SCAPER/RCN2 (F, Brain)	SNUPN	eQTL_catalogue_esophagus_gej eQTL	0.043647	0	1471
ETFA/SCAPER/RCN2 (F, Brain)	DNM1P35	eQTL_catalogue_esophagus_gej eQTL	0.0426823	0	1722
ETFA/SCAPER/RCN2 (F, Brain)	ODF3L1	eQTL_catalogue_esophagus_gej eQTL	0.042274	0	1690
ETFA/SCAPER/RCN2 (F, Brain)	ENSG00000276744	eQTL_catalogue_esophagus_gej eQTL	0.041347	0	1154
ETFA/SCAPER/RCN2 (F, Brain)	SNX33	eQTL_catalogue_esophagus_gej eQTL	0.0406274	0	1515
ETFA/SCAPER/RCN2 (F, Brain)	NRG4	eQTL_catalogue_esophagus_gej eQTL	0.0402919	0	2329
ETFA/SCAPER/RCN2 (F, Brain)	ENSG00000270036	eQTL_catalogue_esophagus_gej eQTL	0.0401548	0	2756
ETFA/SCAPER/RCN2 (F, Brain)	ENSG00000260274	eQTL_catalogue_esophagus_gej eQTL	0.0391087	0	998
ETFA/SCAPER/RCN2 (F, Brain)	ENSG00000275645	eQTL_catalogue_esophagus_gej eQTL	0.0388214	0	963
ETFA/SCAPER/RCN2 (F, Brain)	NEIL1	eQTL_catalogue_esophagus_gej eQTL	0.0370234	0	963
ETFA/SCAPER/RCN2 (F, Brain)	COMMD4	eQTL_catalogue_esophagus_gej eQTL	0.0359874	0	938
ETFA/SCAPER/RCN2 (F, Brain)	CIB2	eQTL_catalogue_esophagus_gej eQTL	0.00381588	0	2232
ETFA/SCAPER/RCN2 (F, Brain)	SH2D7	eQTL_catalogue_esophagus_gej eQTL	0.00357615	0	2327
ETFA/SCAPER/RCN2 (F, Brain)	ACSBG1	eQTL_catalogue_esophagus_gej eQTL	0.0034755	0	2048
ETFA/SCAPER/RCN2 (F, Brain)	IDH3A	eQTL_catalogue_esophagus_gej eQTL	0.00256856	0	2232
ETFA/SCAPER/RCN2 (F, Brain)	TBC1D2B	eQTL_catalogue_esophagus_gej eQTL	0.00242323	0	2327
ETFA/SCAPER/RCN2 (F, Brain)	ENSG00000259322	eQTL_catalogue_esophagus_gej eQTL	0.00223341	0	1979
ETFA/SCAPER/RCN2 (F, Brain)	ENSG00000260988	eQTL_catalogue_esophagus_gej eQTL	0.00221991	0	2214
ETFA/SCAPER/RCN2 (F, Brain)	DNAJA4	eQTL_catalogue_esophagus_gej eQTL	0.00212352	0	2012
ETFA/SCAPER/RCN2 (F, Brain)	CRABP1	eQTL_catalogue_esophagus_gej eQTL	0.0019858	0	1920
ETFA/SCAPER/RCN2 (F, Brain)	WDR61	eQTL_catalogue_esophagus_gej eQTL	0.0019541	0	1968
ETFA/SCAPER/RCN2 (F, Brain)	HYKK	eQTL_catalogue_esophagus_gej eQTL	0.001917	0	1647
ETFA/SCAPER/RCN2 (F, Brain)	IREB2	eQTL_catalogue_esophagus_gej eQTL	0.0017309	0	1774
ETFA/SCAPER/RCN2 (F, Brain)	PSMA4	eQTL_catalogue_esophagus_gej eQTL	0.00157281	0	1518
ETFA/SCAPER/RCN2 (F, Brain)	ENSG00000259474	eQTL_catalogue_esophagus_gej eQTL	0.00154312	0	1689
ETFA/SCAPER/RCN2 (F, Brain)	CHRNA5	eQTL_catalogue_esophagus_gej eQTL	0.00147353	0	1411
ETFA/SCAPER/RCN2 (F, Brain)	CHRNA3	eQTL_catalogue_esophagus_gej eQTL	0.00135442	0	1197
ETFA/SCAPER/RCN2 (F, Brain)	ENSG00000261762	eQTL_catalogue_esophagus_gej eQTL	0.00134267	0	1312
ETFA/SCAPER/RCN2 (F, Brain)	CHRNB4	eQTL_catalogue_esophagus_gej eQTL	0.00111601	0	901
ETFA/SCAPER/RCN2 (F, Brain)	ADAMTS7	eQTL_catalogue_esophagus_gej eQTL	0.000944578	0	632
ETFA/SCAPER/RCN2 (F, Brain)	MORF4L1	eQTL_catalogue_esophagus_gej eQTL	0.000919848	0	635
ETFA/SCAPER/RCN2 (F, Brain)	COMMD4	eQTL_catalogue_esophagus_gej sQTL	0.0609184	0	944
ETFA/SCAPER/RCN2 (F, Brain)	DNM1P35	eQTL_catalogue_esophagus_gej sQTL	0.0478532	0.0136324	1716
ETFA/SCAPER/RCN2 (F, Brain)	SNUPN	eQTL_catalogue_esophagus_gej sQTL	0.0417633	0	1465
ETFA/SCAPER/RCN2 (F, Brain)	ETFA	eQTL_catalogue_esophagus_gej sQTL	0.0376226	9.86779e-05	2705
ETFA/SCAPER/RCN2 (F, Brain)	NEIL1	eQTL_catalogue_esophagus_gej sQTL	0.0366198	0.0186558	975
ETFA/SCAPER/RCN2 (F, Brain)	TBC1D2B	eQTL_catalogue_esophagus_gej sQTL	0.00357173	0.0069896	2400
ETFA/SCAPER/RCN2 (F, Brain)	WDR61	eQTL_catalogue_esophagus_gej sQTL	0.00197169	0	1990
ETFA/SCAPER/RCN2 (F, Brain)	CTSH	eQTL_catalogue_esophagus_gej sQTL	2.89315e-05	0	16
ETFA/SCAPER/RCN2 (F, Brain)	ISL2	eQTL_catalogue_esophagus_mucosa eQTL	0.480188	0.321285	2790
ETFA/SCAPER/RCN2 (F, Brain)	UBE2Q2	eQTL_catalogue_esophagus_mucosa eQTL	0.410958	0.251244	1945
ETFA/SCAPER/RCN2 (F, Brain)	MAN2C1	eQTL_catalogue_esophagus_mucosa eQTL	0.132099	0	1010
ETFA/SCAPER/RCN2 (F, Brain)	ENSG00000276744	eQTL_catalogue_esophagus_mucosa eQTL	0.105825	0	1166
ETFA/SCAPER/RCN2 (F, Brain)	SNX33	eQTL_catalogue_esophagus_mucosa eQTL	0.0946754	0	1533
ETFA/SCAPER/RCN2 (F, Brain)	PTPN9	eQTL_catalogue_esophagus_mucosa eQTL	0.0938735	0	1408
ETFA/SCAPER/RCN2 (F, Brain)	ODF3L1	eQTL_catalogue_esophagus_mucosa eQTL	0.0780366	0	1709
ETFA/SCAPER/RCN2 (F, Brain)	ENSG00000260274	eQTL_catalogue_esophagus_mucosa eQTL	0.0651322	0	1008
ETFA/SCAPER/RCN2 (F, Brain)	COMMD4	eQTL_catalogue_esophagus_mucosa eQTL	0.061651	0	948
ETFA/SCAPER/RCN2 (F, Brain)	ENSG00000274515	eQTL_catalogue_esophagus_mucosa eQTL	0.0614871	0	1528
ETFA/SCAPER/RCN2 (F, Brain)	ENSG00000270036	eQTL_catalogue_esophagus_mucosa eQTL	0.0599482	0	2796
ETFA/SCAPER/RCN2 (F, Brain)	NEIL1	eQTL_catalogue_esophagus_mucosa eQTL	0.0558477	0	973
ETFA/SCAPER/RCN2 (F, Brain)	ETFA	eQTL_catalogue_esophagus_mucosa eQTL	0.0549833	0	2754
ETFA/SCAPER/RCN2 (F, Brain)	ENSG00000275454	eQTL_catalogue_esophagus_mucosa eQTL	0.0412494	0	1517
ETFA/SCAPER/RCN2 (F, Brain)	TMEM266	eQTL_catalogue_esophagus_mucosa eQTL	0.0403264	0.00997831	2358
ETFA/SCAPER/RCN2 (F, Brain)	DNM1P35	eQTL_catalogue_esophagus_mucosa eQTL	0.0402142	0	1742
ETFA/SCAPER/RCN2 (F, Brain)	ENSG00000259514	eQTL_catalogue_esophagus_mucosa eQTL	0.0398707	0	2793
ETFA/SCAPER/RCN2 (F, Brain)	CSPG4	eQTL_catalogue_esophagus_mucosa eQTL	0.039483	0	1677
ETFA/SCAPER/RCN2 (F, Brain)	ENSG00000275645	eQTL_catalogue_esophagus_mucosa eQTL	0.0379881	0	973
ETFA/SCAPER/RCN2 (F, Brain)	ENSG00000203392	eQTL_catalogue_esophagus_mucosa eQTL	0.0375096	0	1607
ETFA/SCAPER/RCN2 (F, Brain)	SNUPN	eQTL_catalogue_esophagus_mucosa eQTL	0.0370601	0	1489
ETFA/SCAPER/RCN2 (F, Brain)	FBXO22	eQTL_catalogue_esophagus_mucosa eQTL	0.0359766	0	2078
ETFA/SCAPER/RCN2 (F, Brain)	IMP3	eQTL_catalogue_esophagus_mucosa eQTL	0.0356351	0	1536
ETFA/SCAPER/RCN2 (F, Brain)	ENSG00000260269	eQTL_catalogue_esophagus_mucosa eQTL	0.0345169	0	1438
ETFA/SCAPER/RCN2 (F, Brain)	SIN3A	eQTL_catalogue_esophagus_mucosa eQTL	0.0340186	0	1168
ETFA/SCAPER/RCN2 (F, Brain)	C15orf39	eQTL_catalogue_esophagus_mucosa eQTL	0.0131299	0	652
ETFA/SCAPER/RCN2 (F, Brain)	CIB2	eQTL_catalogue_esophagus_mucosa eQTL	0.00501184	0	2255
ETFA/SCAPER/RCN2 (F, Brain)	NRG4	eQTL_catalogue_esophagus_mucosa eQTL	0.00357016	0.00499253	2358
ETFA/SCAPER/RCN2 (F, Brain)	IDH3A	eQTL_catalogue_esophagus_mucosa eQTL	0.00220104	0	2255
ETFA/SCAPER/RCN2 (F, Brain)	ENSG00000259474	eQTL_catalogue_esophagus_mucosa eQTL	0.00219475	0	1705
ETFA/SCAPER/RCN2 (F, Brain)	TBC1D2B	eQTL_catalogue_esophagus_mucosa eQTL	0.00218896	0	2352
ETFA/SCAPER/RCN2 (F, Brain)	ENSG00000259322	eQTL_catalogue_esophagus_mucosa eQTL	0.00210644	0	1994
ETFA/SCAPER/RCN2 (F, Brain)	CRABP1	eQTL_catalogue_esophagus_mucosa eQTL	0.00207636	0	1934
ETFA/SCAPER/RCN2 (F, Brain)	DNAJA4	eQTL_catalogue_esophagus_mucosa eQTL	0.00192886	0	2029
ETFA/SCAPER/RCN2 (F, Brain)	WDR61	eQTL_catalogue_esophagus_mucosa eQTL	0.00191962	0	1983
ETFA/SCAPER/RCN2 (F, Brain)	ACSBG1	eQTL_catalogue_esophagus_mucosa eQTL	0.00188474	0	2065
ETFA/SCAPER/RCN2 (F, Brain)	HYKK	eQTL_catalogue_esophagus_mucosa eQTL	0.00180088	0	1662
ETFA/SCAPER/RCN2 (F, Brain)	CHRNA5	eQTL_catalogue_esophagus_mucosa eQTL	0.00178524	0	1423
ETFA/SCAPER/RCN2 (F, Brain)	PSMA4	eQTL_catalogue_esophagus_mucosa eQTL	0.00177409	0	1530
ETFA/SCAPER/RCN2 (F, Brain)	CHRNB4	eQTL_catalogue_esophagus_mucosa eQTL	0.00172681	0	909
ETFA/SCAPER/RCN2 (F, Brain)	IREB2	eQTL_catalogue_esophagus_mucosa eQTL	0.00167864	0	1791
ETFA/SCAPER/RCN2 (F, Brain)	ENSG00000261762	eQTL_catalogue_esophagus_mucosa eQTL	0.00147972	0	1324
ETFA/SCAPER/RCN2 (F, Brain)	ADAMTS7	eQTL_catalogue_esophagus_mucosa eQTL	0.0012188	0	641
ETFA/SCAPER/RCN2 (F, Brain)	MORF4L1	eQTL_catalogue_esophagus_mucosa eQTL	0.00108111	0	644
ETFA/SCAPER/RCN2 (F, Brain)	MAN2C1	eQTL_catalogue_esophagus_mucosa sQTL	0.0876928	0	1000
ETFA/SCAPER/RCN2 (F, Brain)	COMMD4	eQTL_catalogue_esophagus_mucosa sQTL	0.0479835	0.0256431	954
ETFA/SCAPER/RCN2 (F, Brain)	NEIL1	eQTL_catalogue_esophagus_mucosa sQTL	0.0438197	0	985
ETFA/SCAPER/RCN2 (F, Brain)	SNUPN	eQTL_catalogue_esophagus_mucosa sQTL	0.0350726	0	1483
ETFA/SCAPER/RCN2 (F, Brain)	ETFA	eQTL_catalogue_esophagus_mucosa sQTL	0.0309634	0.000410452	2744
ETFA/SCAPER/RCN2 (F, Brain)	DNAJA4	eQTL_catalogue_esophagus_mucosa sQTL	0.00226114	0	2021
ETFA/SCAPER/RCN2 (F, Brain)	CTSH	eQTL_catalogue_esophagus_mucosa sQTL	3.02883e-05	0	16
ETFA/SCAPER/RCN2 (F, Brain)	ENSG00000259514	eQTL_catalogue_esophagus_muscularis eQTL	0.720069	0.576388	2764
ETFA/SCAPER/RCN2 (F, Brain)	TMEM266	eQTL_catalogue_esophagus_muscularis eQTL	0.656369	0.504037	2333
ETFA/SCAPER/RCN2 (F, Brain)	ISL2	eQTL_catalogue_esophagus_muscularis eQTL	0.44135	0.108131	2761
ETFA/SCAPER/RCN2 (F, Brain)	ETFA	eQTL_catalogue_esophagus_muscularis eQTL	0.334836	0	2726
ETFA/SCAPER/RCN2 (F, Brain)	ENSG00000260269	eQTL_catalogue_esophagus_muscularis eQTL	0.299537	0.181533	1421
ETFA/SCAPER/RCN2 (F, Brain)	MAN2C1	eQTL_catalogue_esophagus_muscularis eQTL	0.154834	0	998
ETFA/SCAPER/RCN2 (F, Brain)	ENSG00000260274	eQTL_catalogue_esophagus_muscularis eQTL	0.114113	0	996
ETFA/SCAPER/RCN2 (F, Brain)	CSPG4	eQTL_catalogue_esophagus_muscularis eQTL	0.082042	0.0490555	1659
ETFA/SCAPER/RCN2 (F, Brain)	DNM1P35	eQTL_catalogue_esophagus_muscularis eQTL	0.0617858	0.0129944	1722
ETFA/SCAPER/RCN2 (F, Brain)	PTPN9	eQTL_catalogue_esophagus_muscularis eQTL	0.0483465	0	1391
ETFA/SCAPER/RCN2 (F, Brain)	NRG4	eQTL_catalogue_esophagus_muscularis eQTL	0.0461894	0	2333
ETFA/SCAPER/RCN2 (F, Brain)	IMP3	eQTL_catalogue_esophagus_muscularis eQTL	0.0448163	0	1519
ETFA/SCAPER/RCN2 (F, Brain)	ENSG00000275454	eQTL_catalogue_esophagus_muscularis eQTL	0.0440787	0.00942387	1500
ETFA/SCAPER/RCN2 (F, Brain)	ENSG00000276744	eQTL_catalogue_esophagus_muscularis eQTL	0.0433177	0	1153
ETFA/SCAPER/RCN2 (F, Brain)	ENSG00000274515	eQTL_catalogue_esophagus_muscularis eQTL	0.0425493	0	1511
ETFA/SCAPER/RCN2 (F, Brain)	SNUPN	eQTL_catalogue_esophagus_muscularis eQTL	0.0419613	0	1472
ETFA/SCAPER/RCN2 (F, Brain)	ENSG00000203392	eQTL_catalogue_esophagus_muscularis eQTL	0.0374748	0	1590
ETFA/SCAPER/RCN2 (F, Brain)	UBE2Q2	eQTL_catalogue_esophagus_muscularis eQTL	0.0374457	0	1923
ETFA/SCAPER/RCN2 (F, Brain)	ODF3L1	eQTL_catalogue_esophagus_muscularis eQTL	0.0364872	0	1690
ETFA/SCAPER/RCN2 (F, Brain)	SIN3A	eQTL_catalogue_esophagus_muscularis eQTL	0.0357011	0	1155
ETFA/SCAPER/RCN2 (F, Brain)	ENSG00000275645	eQTL_catalogue_esophagus_muscularis eQTL	0.0350963	0	961
ETFA/SCAPER/RCN2 (F, Brain)	ENSG00000270036	eQTL_catalogue_esophagus_muscularis eQTL	0.0343236	0	2767
ETFA/SCAPER/RCN2 (F, Brain)	SNX33	eQTL_catalogue_esophagus_muscularis eQTL	0.0329971	0.012339	1516
ETFA/SCAPER/RCN2 (F, Brain)	NEIL1	eQTL_catalogue_esophagus_muscularis eQTL	0.0324352	0	961
ETFA/SCAPER/RCN2 (F, Brain)	COMMD4	eQTL_catalogue_esophagus_muscularis eQTL	0.0323924	0	937
ETFA/SCAPER/RCN2 (F, Brain)	ENSG00000287926	eQTL_catalogue_esophagus_muscularis eQTL	0.0200711	0	708
ETFA/SCAPER/RCN2 (F, Brain)	C15orf39	eQTL_catalogue_esophagus_muscularis eQTL	0.0144875	0	646
ETFA/SCAPER/RCN2 (F, Brain)	SH2D7	eQTL_catalogue_esophagus_muscularis eQTL	0.00313874	0	2333
ETFA/SCAPER/RCN2 (F, Brain)	CIB2	eQTL_catalogue_esophagus_muscularis eQTL	0.00299132	0	2237
ETFA/SCAPER/RCN2 (F, Brain)	ENSG00000260988	eQTL_catalogue_esophagus_muscularis eQTL	0.00284123	0	2219
ETFA/SCAPER/RCN2 (F, Brain)	ACSBG1	eQTL_catalogue_esophagus_muscularis eQTL	0.00239322	0	2049
ETFA/SCAPER/RCN2 (F, Brain)	TBC1D2B	eQTL_catalogue_esophagus_muscularis eQTL	0.00237192	0	2333
ETFA/SCAPER/RCN2 (F, Brain)	FBXO22	eQTL_catalogue_esophagus_muscularis eQTL	0.00234316	0.000253707	2054
ETFA/SCAPER/RCN2 (F, Brain)	DNAJA4	eQTL_catalogue_esophagus_muscularis eQTL	0.00233209	0	2013
ETFA/SCAPER/RCN2 (F, Brain)	IDH3A	eQTL_catalogue_esophagus_muscularis eQTL	0.00213783	0	2237
ETFA/SCAPER/RCN2 (F, Brain)	WDR61	eQTL_catalogue_esophagus_muscularis eQTL	0.00213243	0	1968
ETFA/SCAPER/RCN2 (F, Brain)	ENSG00000259322	eQTL_catalogue_esophagus_muscularis eQTL	0.00210098	0	1980
ETFA/SCAPER/RCN2 (F, Brain)	CHRNA5	eQTL_catalogue_esophagus_muscularis eQTL	0.00210085	0	1407
ETFA/SCAPER/RCN2 (F, Brain)	IREB2	eQTL_catalogue_esophagus_muscularis eQTL	0.00184557	0	1774
ETFA/SCAPER/RCN2 (F, Brain)	CRABP1	eQTL_catalogue_esophagus_muscularis eQTL	0.00180555	0	1920
ETFA/SCAPER/RCN2 (F, Brain)	PSMA4	eQTL_catalogue_esophagus_muscularis eQTL	0.0016032	0	1514
ETFA/SCAPER/RCN2 (F, Brain)	ENSG00000261762	eQTL_catalogue_esophagus_muscularis eQTL	0.00156571	0	1308
ETFA/SCAPER/RCN2 (F, Brain)	ENSG00000259474	eQTL_catalogue_esophagus_muscularis eQTL	0.00151499	0	1689
ETFA/SCAPER/RCN2 (F, Brain)	HYKK	eQTL_catalogue_esophagus_muscularis eQTL	0.00149279	0	1646
ETFA/SCAPER/RCN2 (F, Brain)	CHRNA3	eQTL_catalogue_esophagus_muscularis eQTL	0.00140328	0	1192
ETFA/SCAPER/RCN2 (F, Brain)	CHRNB4	eQTL_catalogue_esophagus_muscularis eQTL	0.00114078	0	895
ETFA/SCAPER/RCN2 (F, Brain)	ADAMTS7	eQTL_catalogue_esophagus_muscularis eQTL	0.000977008	0	628
ETFA/SCAPER/RCN2 (F, Brain)	MORF4L1	eQTL_catalogue_esophagus_muscularis eQTL	0.000912644	0	631
ETFA/SCAPER/RCN2 (F, Brain)	MAN2C1	eQTL_catalogue_esophagus_muscularis sQTL	0.0718123	0	988
ETFA/SCAPER/RCN2 (F, Brain)	COMMD4	eQTL_catalogue_esophagus_muscularis sQTL	0.055075	0	943
ETFA/SCAPER/RCN2 (F, Brain)	SNUPN	eQTL_catalogue_esophagus_muscularis sQTL	0.0542851	0	1466
ETFA/SCAPER/RCN2 (F, Brain)	NEIL1	eQTL_catalogue_esophagus_muscularis sQTL	0.0383552	0	973
ETFA/SCAPER/RCN2 (F, Brain)	DNM1P35	eQTL_catalogue_esophagus_muscularis sQTL	0.0376344	0	1716
ETFA/SCAPER/RCN2 (F, Brain)	ETFA	eQTL_catalogue_esophagus_muscularis sQTL	0.0355785	9.73846e-05	2716
ETFA/SCAPER/RCN2 (F, Brain)	IDH3A	eQTL_catalogue_esophagus_muscularis sQTL	0.00231652	0	2193
ETFA/SCAPER/RCN2 (F, Brain)	WDR61	eQTL_catalogue_esophagus_muscularis sQTL	0.00183221	0	1991
ETFA/SCAPER/RCN2 (F, Brain)	CTSH	eQTL_catalogue_esophagus_muscularis sQTL	3.17146e-05	0	16
ETFA/SCAPER/RCN2 (F, Brain)	ISL2	eQTL_catalogue_fairfax_monocytes_ifn24 eQTL	0.557456	0.408097	2784
ETFA/SCAPER/RCN2 (F, Brain)	CSPG4	eQTL_catalogue_fairfax_monocytes_ifn24 eQTL	0.363107	0.24415	1671
ETFA/SCAPER/RCN2 (F, Brain)	NRG4	eQTL_catalogue_fairfax_monocytes_ifn24 eQTL	0.0775617	0	2355
ETFA/SCAPER/RCN2 (F, Brain)	TMEM266	eQTL_catalogue_fairfax_monocytes_ifn24 eQTL	0.0597053	0	2355
ETFA/SCAPER/RCN2 (F, Brain)	MAN2C1	eQTL_catalogue_fairfax_monocytes_ifn24 eQTL	0.0519115	0	989
ETFA/SCAPER/RCN2 (F, Brain)	SNX33	eQTL_catalogue_fairfax_monocytes_ifn24 eQTL	0.0513594	0	1521
ETFA/SCAPER/RCN2 (F, Brain)	PTPN9	eQTL_catalogue_fairfax_monocytes_ifn24 eQTL	0.0447747	0.0215901	1393
ETFA/SCAPER/RCN2 (F, Brain)	ODF3L1	eQTL_catalogue_fairfax_monocytes_ifn24 eQTL	0.0427178	0	1703
ETFA/SCAPER/RCN2 (F, Brain)	IMP3	eQTL_catalogue_fairfax_monocytes_ifn24 eQTL	0.0420977	0	1524
ETFA/SCAPER/RCN2 (F, Brain)	SIN3A	eQTL_catalogue_fairfax_monocytes_ifn24 eQTL	0.0407077	0	1148
ETFA/SCAPER/RCN2 (F, Brain)	COMMD4	eQTL_catalogue_fairfax_monocytes_ifn24 eQTL	0.0383856	0	927
ETFA/SCAPER/RCN2 (F, Brain)	NEIL1	eQTL_catalogue_fairfax_monocytes_ifn24 eQTL	0.0370179	0	951
ETFA/SCAPER/RCN2 (F, Brain)	GOLGA6D	eQTL_catalogue_fairfax_monocytes_ifn24 eQTL	0.0365425	0	805
ETFA/SCAPER/RCN2 (F, Brain)	FBXO22	eQTL_catalogue_fairfax_monocytes_ifn24 eQTL	0.0352607	0.0106302	2079
ETFA/SCAPER/RCN2 (F, Brain)	SNUPN	eQTL_catalogue_fairfax_monocytes_ifn24 eQTL	0.0293963	0.00043786	1477
ETFA/SCAPER/RCN2 (F, Brain)	UBE2Q2	eQTL_catalogue_fairfax_monocytes_ifn24 eQTL	0.0238902	0.000309768	1946
ETFA/SCAPER/RCN2 (F, Brain)	ETFA	eQTL_catalogue_fairfax_monocytes_ifn24 eQTL	0.0212049	0.00821144	2749
ETFA/SCAPER/RCN2 (F, Brain)	IDH3A	eQTL_catalogue_fairfax_monocytes_ifn24 eQTL	0.00312794	0	2292
ETFA/SCAPER/RCN2 (F, Brain)	DNAJA4	eQTL_catalogue_fairfax_monocytes_ifn24 eQTL	0.00304794	0	2069
ETFA/SCAPER/RCN2 (F, Brain)	CIB2	eQTL_catalogue_fairfax_monocytes_ifn24 eQTL	0.00304757	0	2292
ETFA/SCAPER/RCN2 (F, Brain)	TBC1D2B	eQTL_catalogue_fairfax_monocytes_ifn24 eQTL	0.00274663	0	2390
ETFA/SCAPER/RCN2 (F, Brain)	SH2D7	eQTL_catalogue_fairfax_monocytes_ifn24 eQTL	0.002486	0	2390
ETFA/SCAPER/RCN2 (F, Brain)	PSMA4	eQTL_catalogue_fairfax_monocytes_ifn24 eQTL	0.00232554	0	1562
ETFA/SCAPER/RCN2 (F, Brain)	ACSBG1	eQTL_catalogue_fairfax_monocytes_ifn24 eQTL	0.00229489	0	2103
ETFA/SCAPER/RCN2 (F, Brain)	WDR61	eQTL_catalogue_fairfax_monocytes_ifn24 eQTL	0.00223809	0	2023
ETFA/SCAPER/RCN2 (F, Brain)	IREB2	eQTL_catalogue_fairfax_monocytes_ifn24 eQTL	0.00196946	0	1825
ETFA/SCAPER/RCN2 (F, Brain)	HYKK	eQTL_catalogue_fairfax_monocytes_ifn24 eQTL	0.00165494	0	1695
ETFA/SCAPER/RCN2 (F, Brain)	CHRNA5	eQTL_catalogue_fairfax_monocytes_ifn24 eQTL	0.00163804	0	1457
ETFA/SCAPER/RCN2 (F, Brain)	CHRNA3	eQTL_catalogue_fairfax_monocytes_ifn24 eQTL	0.00163121	0	1241
ETFA/SCAPER/RCN2 (F, Brain)	CHRNB4	eQTL_catalogue_fairfax_monocytes_ifn24 eQTL	0.00132159	0	941
ETFA/SCAPER/RCN2 (F, Brain)	MORF4L1	eQTL_catalogue_fairfax_monocytes_ifn24 eQTL	0.00118124	0	665
ETFA/SCAPER/RCN2 (F, Brain)	ADAMTS7	eQTL_catalogue_fairfax_monocytes_ifn24 eQTL	0.00114358	0	662
ETFA/SCAPER/RCN2 (F, Brain)	PTPN9	eQTL_catalogue_fairfax_monocytes_lps2 eQTL	0.0599153	0	1387
ETFA/SCAPER/RCN2 (F, Brain)	ETFA	eQTL_catalogue_fairfax_monocytes_lps2 eQTL	0.0593365	0	2701
ETFA/SCAPER/RCN2 (F, Brain)	ISL2	eQTL_catalogue_fairfax_monocytes_lps2 eQTL	0.055355	0	2736
ETFA/SCAPER/RCN2 (F, Brain)	FBXO22	eQTL_catalogue_fairfax_monocytes_lps2 eQTL	0.0552564	0	2064
ETFA/SCAPER/RCN2 (F, Brain)	SNX33	eQTL_catalogue_fairfax_monocytes_lps2 eQTL	0.0540378	0	1512
ETFA/SCAPER/RCN2 (F, Brain)	COMMD4	eQTL_catalogue_fairfax_monocytes_lps2 eQTL	0.0529902	0	926
ETFA/SCAPER/RCN2 (F, Brain)	TMEM266	eQTL_catalogue_fairfax_monocytes_lps2 eQTL	0.0513932	0	2319
ETFA/SCAPER/RCN2 (F, Brain)	IMP3	eQTL_catalogue_fairfax_monocytes_lps2 eQTL	0.0486495	0	1515
ETFA/SCAPER/RCN2 (F, Brain)	ODF3L1	eQTL_catalogue_fairfax_monocytes_lps2 eQTL	0.0476676	0	1692
ETFA/SCAPER/RCN2 (F, Brain)	NRG4	eQTL_catalogue_fairfax_monocytes_lps2 eQTL	0.0470651	0	2319
ETFA/SCAPER/RCN2 (F, Brain)	CSPG4	eQTL_catalogue_fairfax_monocytes_lps2 eQTL	0.047056	0	1660
ETFA/SCAPER/RCN2 (F, Brain)	MAN2C1	eQTL_catalogue_fairfax_monocytes_lps2 eQTL	0.0446398	0	988
ETFA/SCAPER/RCN2 (F, Brain)	UBE2Q2	eQTL_catalogue_fairfax_monocytes_lps2 eQTL	0.0438334	0	1933
ETFA/SCAPER/RCN2 (F, Brain)	SNUPN	eQTL_catalogue_fairfax_monocytes_lps2 eQTL	0.0433675	0	1468
ETFA/SCAPER/RCN2 (F, Brain)	NEIL1	eQTL_catalogue_fairfax_monocytes_lps2 eQTL	0.0420496	0	950
ETFA/SCAPER/RCN2 (F, Brain)	SIN3A	eQTL_catalogue_fairfax_monocytes_lps2 eQTL	0.0406927	0	1146
ETFA/SCAPER/RCN2 (F, Brain)	GOLGA6D	eQTL_catalogue_fairfax_monocytes_lps2 eQTL	0.0383468	0.0218377	803
ETFA/SCAPER/RCN2 (F, Brain)	C15orf39	eQTL_catalogue_fairfax_monocytes_lps2 eQTL	0.0179099	0	633
ETFA/SCAPER/RCN2 (F, Brain)	DNAJA4	eQTL_catalogue_fairfax_monocytes_lps2 eQTL	0.00334848	0	2038
ETFA/SCAPER/RCN2 (F, Brain)	TBC1D2B	eQTL_catalogue_fairfax_monocytes_lps2 eQTL	0.00277715	0	2350
ETFA/SCAPER/RCN2 (F, Brain)	CIB2	eQTL_catalogue_fairfax_monocytes_lps2 eQTL	0.00269425	0	2256
ETFA/SCAPER/RCN2 (F, Brain)	IREB2	eQTL_catalogue_fairfax_monocytes_lps2 eQTL	0.00242722	0	1801
ETFA/SCAPER/RCN2 (F, Brain)	SH2D7	eQTL_catalogue_fairfax_monocytes_lps2 eQTL	0.00238685	0	2350
ETFA/SCAPER/RCN2 (F, Brain)	IDH3A	eQTL_catalogue_fairfax_monocytes_lps2 eQTL	0.00238582	0	2256
ETFA/SCAPER/RCN2 (F, Brain)	ACSBG1	eQTL_catalogue_fairfax_monocytes_lps2 eQTL	0.00206467	0	2070
ETFA/SCAPER/RCN2 (F, Brain)	WDR61	eQTL_catalogue_fairfax_monocytes_lps2 eQTL	0.00203249	0	1993
ETFA/SCAPER/RCN2 (F, Brain)	PSMA4	eQTL_catalogue_fairfax_monocytes_lps2 eQTL	0.00177749	0	1541
ETFA/SCAPER/RCN2 (F, Brain)	CHRNA5	eQTL_catalogue_fairfax_monocytes_lps2 eQTL	0.00173946	0	1437
ETFA/SCAPER/RCN2 (F, Brain)	CHRNA3	eQTL_catalogue_fairfax_monocytes_lps2 eQTL	0.00171177	0	1224
ETFA/SCAPER/RCN2 (F, Brain)	HYKK	eQTL_catalogue_fairfax_monocytes_lps2 eQTL	0.00164986	0	1673
ETFA/SCAPER/RCN2 (F, Brain)	CHRNB4	eQTL_catalogue_fairfax_monocytes_lps2 eQTL	0.00130273	0	930
ETFA/SCAPER/RCN2 (F, Brain)	MORF4L1	eQTL_catalogue_fairfax_monocytes_lps2 eQTL	0.00112552	0	657
ETFA/SCAPER/RCN2 (F, Brain)	ADAMTS7	eQTL_catalogue_fairfax_monocytes_lps2 eQTL	0.00106907	0	654
ETFA/SCAPER/RCN2 (F, Brain)	UBE2Q2	eQTL_catalogue_fairfax_monocytes_lps24 eQTL	0.355134	0	1936
ETFA/SCAPER/RCN2 (F, Brain)	SNX33	eQTL_catalogue_fairfax_monocytes_lps24 eQTL	0.131258	0	1514
ETFA/SCAPER/RCN2 (F, Brain)	GOLGA6D	eQTL_catalogue_fairfax_monocytes_lps24 eQTL	0.1018	0	804
ETFA/SCAPER/RCN2 (F, Brain)	COMMD4	eQTL_catalogue_fairfax_monocytes_lps24 eQTL	0.0793527	0	926
ETFA/SCAPER/RCN2 (F, Brain)	CSPG4	eQTL_catalogue_fairfax_monocytes_lps24 eQTL	0.0616968	0	1662
ETFA/SCAPER/RCN2 (F, Brain)	TMEM266	eQTL_catalogue_fairfax_monocytes_lps24 eQTL	0.0563456	0	2340
ETFA/SCAPER/RCN2 (F, Brain)	ETFA	eQTL_catalogue_fairfax_monocytes_lps24 eQTL	0.0532553	0.0251124	2730
ETFA/SCAPER/RCN2 (F, Brain)	SNUPN	eQTL_catalogue_fairfax_monocytes_lps24 eQTL	0.0493517	0	1470
ETFA/SCAPER/RCN2 (F, Brain)	NRG4	eQTL_catalogue_fairfax_monocytes_lps24 eQTL	0.0491373	0	2340
ETFA/SCAPER/RCN2 (F, Brain)	PTPN9	eQTL_catalogue_fairfax_monocytes_lps24 eQTL	0.0479704	0	1387
ETFA/SCAPER/RCN2 (F, Brain)	MAN2C1	eQTL_catalogue_fairfax_monocytes_lps24 eQTL	0.0432935	0	986
ETFA/SCAPER/RCN2 (F, Brain)	FBXO22	eQTL_catalogue_fairfax_monocytes_lps24 eQTL	0.0403182	0	2068
ETFA/SCAPER/RCN2 (F, Brain)	NEIL1	eQTL_catalogue_fairfax_monocytes_lps24 eQTL	0.0399841	0	949
ETFA/SCAPER/RCN2 (F, Brain)	ISL2	eQTL_catalogue_fairfax_monocytes_lps24 eQTL	0.0398186	0	2765
ETFA/SCAPER/RCN2 (F, Brain)	ODF3L1	eQTL_catalogue_fairfax_monocytes_lps24 eQTL	0.0385829	0.0132553	1694
ETFA/SCAPER/RCN2 (F, Brain)	IMP3	eQTL_catalogue_fairfax_monocytes_lps24 eQTL	0.0381817	0.00994588	1517
ETFA/SCAPER/RCN2 (F, Brain)	SIN3A	eQTL_catalogue_fairfax_monocytes_lps24 eQTL	0.0373461	0	1145
ETFA/SCAPER/RCN2 (F, Brain)	C15orf39	eQTL_catalogue_fairfax_monocytes_lps24 eQTL	0.0202044	0	635
ETFA/SCAPER/RCN2 (F, Brain)	DNAJA4	eQTL_catalogue_fairfax_monocytes_lps24 eQTL	0.00305257	0	2057
ETFA/SCAPER/RCN2 (F, Brain)	IDH3A	eQTL_catalogue_fairfax_monocytes_lps24 eQTL	0.00300646	0	2278
ETFA/SCAPER/RCN2 (F, Brain)	TBC1D2B	eQTL_catalogue_fairfax_monocytes_lps24 eQTL	0.00294472	0	2374
ETFA/SCAPER/RCN2 (F, Brain)	SH2D7	eQTL_catalogue_fairfax_monocytes_lps24 eQTL	0.00246331	0	2374
ETFA/SCAPER/RCN2 (F, Brain)	CIB2	eQTL_catalogue_fairfax_monocytes_lps24 eQTL	0.00232272	0	2278
ETFA/SCAPER/RCN2 (F, Brain)	WDR61	eQTL_catalogue_fairfax_monocytes_lps24 eQTL	0.00206964	0	2011
ETFA/SCAPER/RCN2 (F, Brain)	PSMA4	eQTL_catalogue_fairfax_monocytes_lps24 eQTL	0.00204457	0	1555
ETFA/SCAPER/RCN2 (F, Brain)	ACSBG1	eQTL_catalogue_fairfax_monocytes_lps24 eQTL	0.00202677	0	2090
ETFA/SCAPER/RCN2 (F, Brain)	IREB2	eQTL_catalogue_fairfax_monocytes_lps24 eQTL	0.00186149	0	1814
ETFA/SCAPER/RCN2 (F, Brain)	CHRNA3	eQTL_catalogue_fairfax_monocytes_lps24 eQTL	0.00184681	0	1236
ETFA/SCAPER/RCN2 (F, Brain)	HYKK	eQTL_catalogue_fairfax_monocytes_lps24 eQTL	0.00177809	0	1688
ETFA/SCAPER/RCN2 (F, Brain)	CHRNB4	eQTL_catalogue_fairfax_monocytes_lps24 eQTL	0.00162604	0	936
ETFA/SCAPER/RCN2 (F, Brain)	CHRNA5	eQTL_catalogue_fairfax_monocytes_lps24 eQTL	0.0016255	0	1451
ETFA/SCAPER/RCN2 (F, Brain)	ADAMTS7	eQTL_catalogue_fairfax_monocytes_lps24 eQTL	0.0011424	0	660
ETFA/SCAPER/RCN2 (F, Brain)	MORF4L1	eQTL_catalogue_fairfax_monocytes_lps24 eQTL	0.00110219	0	663
ETFA/SCAPER/RCN2 (F, Brain)	ISL2	eQTL_catalogue_fairfax_monocytes_naive eQTL	0.75097	0	2788
ETFA/SCAPER/RCN2 (F, Brain)	SIN3A	eQTL_catalogue_fairfax_monocytes_naive eQTL	0.131875	0	1154
ETFA/SCAPER/RCN2 (F, Brain)	CSPG4	eQTL_catalogue_fairfax_monocytes_naive eQTL	0.110792	0.0551818	1674
ETFA/SCAPER/RCN2 (F, Brain)	TMEM266	eQTL_catalogue_fairfax_monocytes_naive eQTL	0.106795	0	2355
ETFA/SCAPER/RCN2 (F, Brain)	NRG4	eQTL_catalogue_fairfax_monocytes_naive eQTL	0.0691249	0	2355
ETFA/SCAPER/RCN2 (F, Brain)	MAN2C1	eQTL_catalogue_fairfax_monocytes_naive eQTL	0.0571699	0.024426	995
ETFA/SCAPER/RCN2 (F, Brain)	SNUPN	eQTL_catalogue_fairfax_monocytes_naive eQTL	0.0434999	0	1480
ETFA/SCAPER/RCN2 (F, Brain)	SNX33	eQTL_catalogue_fairfax_monocytes_naive eQTL	0.0428121	0	1524
ETFA/SCAPER/RCN2 (F, Brain)	IMP3	eQTL_catalogue_fairfax_monocytes_naive eQTL	0.0412289	0	1527
ETFA/SCAPER/RCN2 (F, Brain)	FBXO22	eQTL_catalogue_fairfax_monocytes_naive eQTL	0.0376315	0.00212494	2080
ETFA/SCAPER/RCN2 (F, Brain)	PTPN9	eQTL_catalogue_fairfax_monocytes_naive eQTL	0.0371088	0	1397
ETFA/SCAPER/RCN2 (F, Brain)	ODF3L1	eQTL_catalogue_fairfax_monocytes_naive eQTL	0.0370361	0	1706
ETFA/SCAPER/RCN2 (F, Brain)	COMMD4	eQTL_catalogue_fairfax_monocytes_naive eQTL	0.0345689	0	933
ETFA/SCAPER/RCN2 (F, Brain)	NEIL1	eQTL_catalogue_fairfax_monocytes_naive eQTL	0.0344025	0	957
ETFA/SCAPER/RCN2 (F, Brain)	GOLGA6D	eQTL_catalogue_fairfax_monocytes_naive eQTL	0.0314211	0	810
ETFA/SCAPER/RCN2 (F, Brain)	IDH3A	eQTL_catalogue_fairfax_monocytes_naive eQTL	0.00507648	0	2298
ETFA/SCAPER/RCN2 (F, Brain)	CIB2	eQTL_catalogue_fairfax_monocytes_naive eQTL	0.00471354	0	2298
ETFA/SCAPER/RCN2 (F, Brain)	TBC1D2B	eQTL_catalogue_fairfax_monocytes_naive eQTL	0.00359993	0	2395
ETFA/SCAPER/RCN2 (F, Brain)	UBE2Q2	eQTL_catalogue_fairfax_monocytes_naive eQTL	0.00327943	0.000285655	1948
ETFA/SCAPER/RCN2 (F, Brain)	WDR61	eQTL_catalogue_fairfax_monocytes_naive eQTL	0.00266657	0	2025
ETFA/SCAPER/RCN2 (F, Brain)	SH2D7	eQTL_catalogue_fairfax_monocytes_naive eQTL	0.00256314	0	2395
ETFA/SCAPER/RCN2 (F, Brain)	ACSBG1	eQTL_catalogue_fairfax_monocytes_naive eQTL	0.00253074	0	2105
ETFA/SCAPER/RCN2 (F, Brain)	DNAJA4	eQTL_catalogue_fairfax_monocytes_naive eQTL	0.00240675	0	2071
ETFA/SCAPER/RCN2 (F, Brain)	IREB2	eQTL_catalogue_fairfax_monocytes_naive eQTL	0.00182217	0	1826
ETFA/SCAPER/RCN2 (F, Brain)	HYKK	eQTL_catalogue_fairfax_monocytes_naive eQTL	0.00178077	0	1698
ETFA/SCAPER/RCN2 (F, Brain)	PSMA4	eQTL_catalogue_fairfax_monocytes_naive eQTL	0.00176409	0	1564
ETFA/SCAPER/RCN2 (F, Brain)	CHRNA5	eQTL_catalogue_fairfax_monocytes_naive eQTL	0.00168497	0	1459
ETFA/SCAPER/RCN2 (F, Brain)	CHRNA3	eQTL_catalogue_fairfax_monocytes_naive eQTL	0.00165925	0	1244
ETFA/SCAPER/RCN2 (F, Brain)	CHRNB4	eQTL_catalogue_fairfax_monocytes_naive eQTL	0.00138469	0	944
ETFA/SCAPER/RCN2 (F, Brain)	ADAMTS7	eQTL_catalogue_fairfax_monocytes_naive eQTL	0.0012875	0	664
ETFA/SCAPER/RCN2 (F, Brain)	MORF4L1	eQTL_catalogue_fairfax_monocytes_naive eQTL	0.00119306	0	667
ETFA/SCAPER/RCN2 (F, Brain)	ENSG00000259514	eQTL_catalogue_fibroblast eQTL	0.547254	0.398733	2781
ETFA/SCAPER/RCN2 (F, Brain)	ENSG00000275454	eQTL_catalogue_fibroblast eQTL	0.260287	0	1516
ETFA/SCAPER/RCN2 (F, Brain)	ENSG00000260269	eQTL_catalogue_fibroblast eQTL	0.122635	0.062934	1437
ETFA/SCAPER/RCN2 (F, Brain)	ISL2	eQTL_catalogue_fibroblast eQTL	0.0988935	0	2778
ETFA/SCAPER/RCN2 (F, Brain)	IMP3	eQTL_catalogue_fibroblast eQTL	0.0980382	0	1535
ETFA/SCAPER/RCN2 (F, Brain)	SIN3A	eQTL_catalogue_fibroblast eQTL	0.0813821	0	1169
ETFA/SCAPER/RCN2 (F, Brain)	ODF3L1	eQTL_catalogue_fibroblast eQTL	0.0745163	0	1707
ETFA/SCAPER/RCN2 (F, Brain)	SNX33	eQTL_catalogue_fibroblast eQTL	0.0621846	0	1532
ETFA/SCAPER/RCN2 (F, Brain)	NEIL1	eQTL_catalogue_fibroblast eQTL	0.060919	0	974
ETFA/SCAPER/RCN2 (F, Brain)	ENSG00000260206	eQTL_catalogue_fibroblast eQTL	0.0596179	0	1507
ETFA/SCAPER/RCN2 (F, Brain)	ENSG00000203392	eQTL_catalogue_fibroblast eQTL	0.0506206	0	1606
ETFA/SCAPER/RCN2 (F, Brain)	UBE2Q2	eQTL_catalogue_fibroblast eQTL	0.0450554	0.000669866	1939
ETFA/SCAPER/RCN2 (F, Brain)	DNM1P35	eQTL_catalogue_fibroblast eQTL	0.0444877	0	1740
ETFA/SCAPER/RCN2 (F, Brain)	PTPN9	eQTL_catalogue_fibroblast eQTL	0.0394109	0	1407
ETFA/SCAPER/RCN2 (F, Brain)	ETFA	eQTL_catalogue_fibroblast eQTL	0.038913	0	2743
ETFA/SCAPER/RCN2 (F, Brain)	MAN2C1	eQTL_catalogue_fibroblast eQTL	0.0359134	0	1011
ETFA/SCAPER/RCN2 (F, Brain)	CSPG4	eQTL_catalogue_fibroblast eQTL	0.0357835	0	1676
ETFA/SCAPER/RCN2 (F, Brain)	ENSG00000260274	eQTL_catalogue_fibroblast eQTL	0.0350693	0	1009
ETFA/SCAPER/RCN2 (F, Brain)	ENSG00000274515	eQTL_catalogue_fibroblast eQTL	0.0348389	0.0154007	1527
ETFA/SCAPER/RCN2 (F, Brain)	SNUPN	eQTL_catalogue_fibroblast eQTL	0.0347978	0	1488
ETFA/SCAPER/RCN2 (F, Brain)	TMEM266	eQTL_catalogue_fibroblast eQTL	0.0342719	0.0155748	2351
ETFA/SCAPER/RCN2 (F, Brain)	ENSG00000276744	eQTL_catalogue_fibroblast eQTL	0.034227	0	1167
ETFA/SCAPER/RCN2 (F, Brain)	ENSG00000275645	eQTL_catalogue_fibroblast eQTL	0.0321335	0	974
ETFA/SCAPER/RCN2 (F, Brain)	COMMD4	eQTL_catalogue_fibroblast eQTL	0.031678	0	949
ETFA/SCAPER/RCN2 (F, Brain)	C15orf39	eQTL_catalogue_fibroblast eQTL	0.0135719	0	654
ETFA/SCAPER/RCN2 (F, Brain)	CIB2	eQTL_catalogue_fibroblast eQTL	0.00424187	0	2250
ETFA/SCAPER/RCN2 (F, Brain)	TBC1D2B	eQTL_catalogue_fibroblast eQTL	0.0033563	0	2345
ETFA/SCAPER/RCN2 (F, Brain)	WDR61	eQTL_catalogue_fibroblast eQTL	0.00278449	0	1981
ETFA/SCAPER/RCN2 (F, Brain)	IDH3A	eQTL_catalogue_fibroblast eQTL	0.00240855	0	2250
ETFA/SCAPER/RCN2 (F, Brain)	ENSG00000259474	eQTL_catalogue_fibroblast eQTL	0.00236679	0	1704
ETFA/SCAPER/RCN2 (F, Brain)	IREB2	eQTL_catalogue_fibroblast eQTL	0.00212759	0	1790
ETFA/SCAPER/RCN2 (F, Brain)	HYKK	eQTL_catalogue_fibroblast eQTL	0.00206233	0	1662
ETFA/SCAPER/RCN2 (F, Brain)	ENSG00000259322	eQTL_catalogue_fibroblast eQTL	0.00198153	0	1991
ETFA/SCAPER/RCN2 (F, Brain)	PSMA4	eQTL_catalogue_fibroblast eQTL	0.00198121	0	1531
ETFA/SCAPER/RCN2 (F, Brain)	DNAJA4	eQTL_catalogue_fibroblast eQTL	0.00196182	0	2026
ETFA/SCAPER/RCN2 (F, Brain)	ENSG00000261762	eQTL_catalogue_fibroblast eQTL	0.00164087	0	1325
ETFA/SCAPER/RCN2 (F, Brain)	CHRNA5	eQTL_catalogue_fibroblast eQTL	0.0014656	0	1424
ETFA/SCAPER/RCN2 (F, Brain)	MORF4L1	eQTL_catalogue_fibroblast eQTL	0.00107855	0	640
ETFA/SCAPER/RCN2 (F, Brain)	ADAMTS7	eQTL_catalogue_fibroblast eQTL	0.000945896	0	637
ETFA/SCAPER/RCN2 (F, Brain)	SNUPN	eQTL_catalogue_fibroblast sQTL	0.101869	0	1482
ETFA/SCAPER/RCN2 (F, Brain)	COMMD4	eQTL_catalogue_fibroblast sQTL	0.0373408	0.0175355	958
ETFA/SCAPER/RCN2 (F, Brain)	MAN2C1	eQTL_catalogue_fibroblast sQTL	0.0328577	0	1001
ETFA/SCAPER/RCN2 (F, Brain)	TBC1D2B	eQTL_catalogue_fibroblast sQTL	0.00449224	0.0140523	2419
ETFA/SCAPER/RCN2 (F, Brain)	IDH3A	eQTL_catalogue_fibroblast sQTL	0.00238548	0	2207
ETFA/SCAPER/RCN2 (F, Brain)	ETFA	eQTL_catalogue_fibroblast sQTL	0.000837628	#NAME?	2733
ETFA/SCAPER/RCN2 (F, Brain)	UBE2Q2	eQTL_catalogue_fibroblast sQTL	0.000512275	0.000238616	1943
ETFA/SCAPER/RCN2 (F, Brain)	UBE2Q2	eQTL_catalogue_frontal_cortex eQTL	0.142296	0.0830167	1871
ETFA/SCAPER/RCN2 (F, Brain)	IMP3	eQTL_catalogue_frontal_cortex eQTL	0.134593	0	1482
ETFA/SCAPER/RCN2 (F, Brain)	ENSG00000260274	eQTL_catalogue_frontal_cortex eQTL	0.0948694	0	974
ETFA/SCAPER/RCN2 (F, Brain)	ENSG00000260206	eQTL_catalogue_frontal_cortex eQTL	0.0752553	0	1455
ETFA/SCAPER/RCN2 (F, Brain)	CSPG4	eQTL_catalogue_frontal_cortex eQTL	0.0696522	0	1620
ETFA/SCAPER/RCN2 (F, Brain)	DNM1P35	eQTL_catalogue_frontal_cortex eQTL	0.0688797	0	1681
ETFA/SCAPER/RCN2 (F, Brain)	TMEM266	eQTL_catalogue_frontal_cortex eQTL	0.0688372	0	2261
ETFA/SCAPER/RCN2 (F, Brain)	ETFA	eQTL_catalogue_frontal_cortex eQTL	0.067214	0	2628
ETFA/SCAPER/RCN2 (F, Brain)	ODF3L1	eQTL_catalogue_frontal_cortex eQTL	0.0637833	0	1649
ETFA/SCAPER/RCN2 (F, Brain)	SIN3A	eQTL_catalogue_frontal_cortex eQTL	0.0622705	0	1128
ETFA/SCAPER/RCN2 (F, Brain)	ENSG00000274515	eQTL_catalogue_frontal_cortex eQTL	0.0555706	0	1474
ETFA/SCAPER/RCN2 (F, Brain)	SNUPN	eQTL_catalogue_frontal_cortex eQTL	0.054474	0	1436
ETFA/SCAPER/RCN2 (F, Brain)	ENSG00000203392	eQTL_catalogue_frontal_cortex eQTL	0.0533134	0	1552
ETFA/SCAPER/RCN2 (F, Brain)	ENSG00000260269	eQTL_catalogue_frontal_cortex eQTL	0.0532966	0	1387
ETFA/SCAPER/RCN2 (F, Brain)	ENSG00000275454	eQTL_catalogue_frontal_cortex eQTL	0.0532079	0	1464
ETFA/SCAPER/RCN2 (F, Brain)	MAN2C1	eQTL_catalogue_frontal_cortex eQTL	0.0532004	0	976
ETFA/SCAPER/RCN2 (F, Brain)	PTPN9	eQTL_catalogue_frontal_cortex eQTL	0.0502948	0	1359
ETFA/SCAPER/RCN2 (F, Brain)	SNX33	eQTL_catalogue_frontal_cortex eQTL	0.0495253	0	1479
ETFA/SCAPER/RCN2 (F, Brain)	COMMD4	eQTL_catalogue_frontal_cortex eQTL	0.0492871	0	918
ETFA/SCAPER/RCN2 (F, Brain)	FBXO22	eQTL_catalogue_frontal_cortex eQTL	0.0489084	0.0169779	2001
ETFA/SCAPER/RCN2 (F, Brain)	ENSG00000275645	eQTL_catalogue_frontal_cortex eQTL	0.0485453	0	940
ETFA/SCAPER/RCN2 (F, Brain)	ENSG00000276744	eQTL_catalogue_frontal_cortex eQTL	0.0483236	0	1126
ETFA/SCAPER/RCN2 (F, Brain)	NEIL1	eQTL_catalogue_frontal_cortex eQTL	0.0467113	0	940
ETFA/SCAPER/RCN2 (F, Brain)	C15orf39	eQTL_catalogue_frontal_cortex eQTL	0.0197571	0	629
ETFA/SCAPER/RCN2 (F, Brain)	NRG4	eQTL_catalogue_frontal_cortex eQTL	0.000301255	0.0174063	2261
ETFA/SCAPER/RCN2 (F, Brain)	WDR61	eQTL_catalogue_frontal_cortex eQTL	0.00259751	0	1873
ETFA/SCAPER/RCN2 (F, Brain)	TBC1D2B	eQTL_catalogue_frontal_cortex eQTL	0.00227301	0	2215
ETFA/SCAPER/RCN2 (F, Brain)	CIB2	eQTL_catalogue_frontal_cortex eQTL	0.00225691	0	2126
ETFA/SCAPER/RCN2 (F, Brain)	IDH3A	eQTL_catalogue_frontal_cortex eQTL	0.00220193	0	2126
ETFA/SCAPER/RCN2 (F, Brain)	SH2D7	eQTL_catalogue_frontal_cortex eQTL	0.00212858	0	2215
ETFA/SCAPER/RCN2 (F, Brain)	CRABP1	eQTL_catalogue_frontal_cortex eQTL	0.0019861	0	1828
ETFA/SCAPER/RCN2 (F, Brain)	ENSG00000259322	eQTL_catalogue_frontal_cortex eQTL	0.00193636	0	1881
ETFA/SCAPER/RCN2 (F, Brain)	ACSBG1	eQTL_catalogue_frontal_cortex eQTL	0.00192948	0	1947
ETFA/SCAPER/RCN2 (F, Brain)	ENSG00000277482	eQTL_catalogue_frontal_cortex eQTL	0.00178452	0	1873
ETFA/SCAPER/RCN2 (F, Brain)	DNAJA4	eQTL_catalogue_frontal_cortex eQTL	0.00172488	0	1914
ETFA/SCAPER/RCN2 (F, Brain)	IREB2	eQTL_catalogue_frontal_cortex eQTL	0.00152253	0	1692
ETFA/SCAPER/RCN2 (F, Brain)	PSMA4	eQTL_catalogue_frontal_cortex eQTL	0.00148305	0	1447
ETFA/SCAPER/RCN2 (F, Brain)	HYKK	eQTL_catalogue_frontal_cortex eQTL	0.00137427	0	1574
ETFA/SCAPER/RCN2 (F, Brain)	CHRNA5	eQTL_catalogue_frontal_cortex eQTL	0.00123957	0	1345
ETFA/SCAPER/RCN2 (F, Brain)	ADAMTS7	eQTL_catalogue_frontal_cortex eQTL	0.000851262	0	599
ETFA/SCAPER/RCN2 (F, Brain)	MORF4L1	eQTL_catalogue_frontal_cortex eQTL	0.000809409	0	602
ETFA/SCAPER/RCN2 (F, Brain)	NEIL1	eQTL_catalogue_frontal_cortex sQTL	0.0871488	0	952
ETFA/SCAPER/RCN2 (F, Brain)	ETFA	eQTL_catalogue_frontal_cortex sQTL	0.0473232	0.00253164	2619
ETFA/SCAPER/RCN2 (F, Brain)	IDH3A	eQTL_catalogue_frontal_cortex sQTL	0.00244844	0	2095
ETFA/SCAPER/RCN2 (F, Brain)	DNAJA4	eQTL_catalogue_frontal_cortex sQTL	0.00179125	0	1909
ETFA/SCAPER/RCN2 (F, Brain)	WDR61	eQTL_catalogue_frontal_cortex sQTL	0.00173888	0	1892
ETFA/SCAPER/RCN2 (F, Brain)	ENSG00000274515	eQTL_catalogue_hippocampus eQTL	0.161946	0.0890839	1460
ETFA/SCAPER/RCN2 (F, Brain)	MAN2C1	eQTL_catalogue_hippocampus eQTL	0.112623	0	964
ETFA/SCAPER/RCN2 (F, Brain)	ENSG00000275454	eQTL_catalogue_hippocampus eQTL	0.109801	0	1449
ETFA/SCAPER/RCN2 (F, Brain)	ENSG00000276744	eQTL_catalogue_hippocampus eQTL	0.0899621	0	1112
ETFA/SCAPER/RCN2 (F, Brain)	ENSG00000260206	eQTL_catalogue_hippocampus eQTL	0.0803363	0	1440
ETFA/SCAPER/RCN2 (F, Brain)	CSPG4	eQTL_catalogue_hippocampus eQTL	0.0709224	0	1604
ETFA/SCAPER/RCN2 (F, Brain)	NRG4	eQTL_catalogue_hippocampus eQTL	0.0685126	0.00562323	2240
ETFA/SCAPER/RCN2 (F, Brain)	ISL2	eQTL_catalogue_hippocampus eQTL	0.0668882	0	2636
ETFA/SCAPER/RCN2 (F, Brain)	PTPN9	eQTL_catalogue_hippocampus eQTL	0.0630439	0	1344
ETFA/SCAPER/RCN2 (F, Brain)	TMEM266	eQTL_catalogue_hippocampus eQTL	0.0570414	0	2240
ETFA/SCAPER/RCN2 (F, Brain)	FBXO22	eQTL_catalogue_hippocampus eQTL	0.0559169	0	1980
ETFA/SCAPER/RCN2 (F, Brain)	ENSG00000260269	eQTL_catalogue_hippocampus eQTL	0.0555178	0	1374
ETFA/SCAPER/RCN2 (F, Brain)	DNM1P35	eQTL_catalogue_hippocampus eQTL	0.0553986	0.0243602	1663
ETFA/SCAPER/RCN2 (F, Brain)	ENSG00000203392	eQTL_catalogue_hippocampus eQTL	0.0551532	0	1535
ETFA/SCAPER/RCN2 (F, Brain)	UBE2Q2	eQTL_catalogue_hippocampus eQTL	0.0540734	0	1855
ETFA/SCAPER/RCN2 (F, Brain)	SNUPN	eQTL_catalogue_hippocampus eQTL	0.0536483	0	1421
ETFA/SCAPER/RCN2 (F, Brain)	ODF3L1	eQTL_catalogue_hippocampus eQTL	0.0529224	0	1633
ETFA/SCAPER/RCN2 (F, Brain)	SNX33	eQTL_catalogue_hippocampus eQTL	0.0527959	0	1465
ETFA/SCAPER/RCN2 (F, Brain)	ENSG00000260274	eQTL_catalogue_hippocampus eQTL	0.0504276	0	962
ETFA/SCAPER/RCN2 (F, Brain)	ETFA	eQTL_catalogue_hippocampus eQTL	0.0500142	0	2603
ETFA/SCAPER/RCN2 (F, Brain)	SIN3A	eQTL_catalogue_hippocampus eQTL	0.0493735	0	1114
ETFA/SCAPER/RCN2 (F, Brain)	IMP3	eQTL_catalogue_hippocampus eQTL	0.0490612	0	1468
ETFA/SCAPER/RCN2 (F, Brain)	ENSG00000275645	eQTL_catalogue_hippocampus eQTL	0.0467748	0	929
ETFA/SCAPER/RCN2 (F, Brain)	NEIL1	eQTL_catalogue_hippocampus eQTL	0.0465529	0	929
ETFA/SCAPER/RCN2 (F, Brain)	COMMD4	eQTL_catalogue_hippocampus eQTL	0.0464224	0	907
ETFA/SCAPER/RCN2 (F, Brain)	C15orf39	eQTL_catalogue_hippocampus eQTL	0.0181463	0	627
ETFA/SCAPER/RCN2 (F, Brain)	CIB2	eQTL_catalogue_hippocampus eQTL	0.00231577	0	2123
ETFA/SCAPER/RCN2 (F, Brain)	SH2D7	eQTL_catalogue_hippocampus eQTL	0.00228237	0	2211
ETFA/SCAPER/RCN2 (F, Brain)	TBC1D2B	eQTL_catalogue_hippocampus eQTL	0.00221294	0	2211
ETFA/SCAPER/RCN2 (F, Brain)	IDH3A	eQTL_catalogue_hippocampus eQTL	0.0021254	0	2123
ETFA/SCAPER/RCN2 (F, Brain)	ENSG00000277482	eQTL_catalogue_hippocampus eQTL	0.00209365	0	1875
ETFA/SCAPER/RCN2 (F, Brain)	ENSG00000260988	eQTL_catalogue_hippocampus eQTL	0.00208788	0	2107
ETFA/SCAPER/RCN2 (F, Brain)	WDR61	eQTL_catalogue_hippocampus eQTL	0.00203385	0	1875
ETFA/SCAPER/RCN2 (F, Brain)	ACSBG1	eQTL_catalogue_hippocampus eQTL	0.00200094	0	1947
ETFA/SCAPER/RCN2 (F, Brain)	CRABP1	eQTL_catalogue_hippocampus eQTL	0.00195451	0	1830
ETFA/SCAPER/RCN2 (F, Brain)	ENSG00000259322	eQTL_catalogue_hippocampus eQTL	0.00185183	0	1884
ETFA/SCAPER/RCN2 (F, Brain)	DNAJA4	eQTL_catalogue_hippocampus eQTL	0.00176986	0	1916
ETFA/SCAPER/RCN2 (F, Brain)	IREB2	eQTL_catalogue_hippocampus eQTL	0.00154897	0	1690
ETFA/SCAPER/RCN2 (F, Brain)	HYKK	eQTL_catalogue_hippocampus eQTL	0.00147707	0	1568
ETFA/SCAPER/RCN2 (F, Brain)	CHRNA5	eQTL_catalogue_hippocampus eQTL	0.0013352	0	1336
ETFA/SCAPER/RCN2 (F, Brain)	PSMA4	eQTL_catalogue_hippocampus eQTL	0.00129974	0	1440
ETFA/SCAPER/RCN2 (F, Brain)	CHRNA3	eQTL_catalogue_hippocampus eQTL	0.00124766	0	1126
ETFA/SCAPER/RCN2 (F, Brain)	ADAMTS7	eQTL_catalogue_hippocampus eQTL	0.000875489	0	595
ETFA/SCAPER/RCN2 (F, Brain)	MORF4L1	eQTL_catalogue_hippocampus eQTL	0.000844889	0	598
ETFA/SCAPER/RCN2 (F, Brain)	ETFA	eQTL_catalogue_hippocampus sQTL	0.0149596	0.00644467	2594
ETFA/SCAPER/RCN2 (F, Brain)	DNAJA4	eQTL_catalogue_hippocampus sQTL	0.00191614	0	1912
ETFA/SCAPER/RCN2 (F, Brain)	UBE2Q2	eQTL_catalogue_hypothalamus eQTL	0.10482	0	1901
ETFA/SCAPER/RCN2 (F, Brain)	ENSG00000274515	eQTL_catalogue_hypothalamus eQTL	0.0680982	0	1498
ETFA/SCAPER/RCN2 (F, Brain)	PTPN9	eQTL_catalogue_hypothalamus eQTL	0.0664815	0	1382
ETFA/SCAPER/RCN2 (F, Brain)	ENSG00000260206	eQTL_catalogue_hypothalamus eQTL	0.0653435	0	1478
ETFA/SCAPER/RCN2 (F, Brain)	DNM1P35	eQTL_catalogue_hypothalamus eQTL	0.0587205	0	1706
ETFA/SCAPER/RCN2 (F, Brain)	ENSG00000275645	eQTL_catalogue_hypothalamus eQTL	0.0572189	0	959
ETFA/SCAPER/RCN2 (F, Brain)	MAN2C1	eQTL_catalogue_hypothalamus eQTL	0.0569418	0	995
ETFA/SCAPER/RCN2 (F, Brain)	CSPG4	eQTL_catalogue_hypothalamus eQTL	0.0558277	0	1644
ETFA/SCAPER/RCN2 (F, Brain)	ENSG00000260274	eQTL_catalogue_hypothalamus eQTL	0.0555588	0	993
ETFA/SCAPER/RCN2 (F, Brain)	TMEM266	eQTL_catalogue_hypothalamus eQTL	0.0544446	0	2300
ETFA/SCAPER/RCN2 (F, Brain)	IMP3	eQTL_catalogue_hypothalamus eQTL	0.0541121	0	1506
ETFA/SCAPER/RCN2 (F, Brain)	ETFA	eQTL_catalogue_hypothalamus eQTL	0.0529248	0	2675
ETFA/SCAPER/RCN2 (F, Brain)	ENSG00000276744	eQTL_catalogue_hypothalamus eQTL	0.0509941	0	1147
ETFA/SCAPER/RCN2 (F, Brain)	ENSG00000275454	eQTL_catalogue_hypothalamus eQTL	0.0508986	0	1487
ETFA/SCAPER/RCN2 (F, Brain)	ODF3L1	eQTL_catalogue_hypothalamus eQTL	0.0506266	0	1673
ETFA/SCAPER/RCN2 (F, Brain)	ENSG00000203392	eQTL_catalogue_hypothalamus eQTL	0.0502552	0	1575
ETFA/SCAPER/RCN2 (F, Brain)	FBXO22	eQTL_catalogue_hypothalamus eQTL	0.0500466	0	2032
ETFA/SCAPER/RCN2 (F, Brain)	SNX33	eQTL_catalogue_hypothalamus eQTL	0.0500416	0	1503
ETFA/SCAPER/RCN2 (F, Brain)	ENSG00000260269	eQTL_catalogue_hypothalamus eQTL	0.0488389	0	1412
ETFA/SCAPER/RCN2 (F, Brain)	SIN3A	eQTL_catalogue_hypothalamus eQTL	0.0482233	0	1149
ETFA/SCAPER/RCN2 (F, Brain)	SNUPN	eQTL_catalogue_hypothalamus eQTL	0.0481365	0	1459
ETFA/SCAPER/RCN2 (F, Brain)	COMMD4	eQTL_catalogue_hypothalamus eQTL	0.045725	0	936
ETFA/SCAPER/RCN2 (F, Brain)	NEIL1	eQTL_catalogue_hypothalamus eQTL	0.0448051	0	959
ETFA/SCAPER/RCN2 (F, Brain)	C15orf39	eQTL_catalogue_hypothalamus eQTL	0.0234028	0.029183	644
ETFA/SCAPER/RCN2 (F, Brain)	CIB2	eQTL_catalogue_hypothalamus eQTL	0.00260138	0	2169
ETFA/SCAPER/RCN2 (F, Brain)	ENSG00000260988	eQTL_catalogue_hypothalamus eQTL	0.00241822	0	2152
ETFA/SCAPER/RCN2 (F, Brain)	SH2D7	eQTL_catalogue_hypothalamus eQTL	0.00238742	0	2259
ETFA/SCAPER/RCN2 (F, Brain)	TBC1D2B	eQTL_catalogue_hypothalamus eQTL	0.00231436	0	2259
ETFA/SCAPER/RCN2 (F, Brain)	IDH3A	eQTL_catalogue_hypothalamus eQTL	0.0023047	0	2169
ETFA/SCAPER/RCN2 (F, Brain)	ENSG00000277482	eQTL_catalogue_hypothalamus eQTL	0.00220281	0	1909
ETFA/SCAPER/RCN2 (F, Brain)	ACSBG1	eQTL_catalogue_hypothalamus eQTL	0.00208827	0	1987
ETFA/SCAPER/RCN2 (F, Brain)	ENSG00000259322	eQTL_catalogue_hypothalamus eQTL	0.00199194	0	1917
ETFA/SCAPER/RCN2 (F, Brain)	DNAJA4	eQTL_catalogue_hypothalamus eQTL	0.00194739	0	1951
ETFA/SCAPER/RCN2 (F, Brain)	WDR61	eQTL_catalogue_hypothalamus eQTL	0.00190916	0	1909
ETFA/SCAPER/RCN2 (F, Brain)	CRABP1	eQTL_catalogue_hypothalamus eQTL	0.00183737	0	1861
ETFA/SCAPER/RCN2 (F, Brain)	PSMA4	eQTL_catalogue_hypothalamus eQTL	0.00167377	0	1471
ETFA/SCAPER/RCN2 (F, Brain)	IREB2	eQTL_catalogue_hypothalamus eQTL	0.00163555	0	1722
ETFA/SCAPER/RCN2 (F, Brain)	HYKK	eQTL_catalogue_hypothalamus eQTL	0.0015968	0	1600
ETFA/SCAPER/RCN2 (F, Brain)	ENSG00000261762	eQTL_catalogue_hypothalamus eQTL	0.00150021	0	1273
ETFA/SCAPER/RCN2 (F, Brain)	CHRNA5	eQTL_catalogue_hypothalamus eQTL	0.00140398	0	1369
ETFA/SCAPER/RCN2 (F, Brain)	CHRNA3	eQTL_catalogue_hypothalamus eQTL	0.00132433	0	1159
ETFA/SCAPER/RCN2 (F, Brain)	MORF4L1	eQTL_catalogue_hypothalamus eQTL	0.000948286	0	610
ETFA/SCAPER/RCN2 (F, Brain)	ADAMTS7	eQTL_catalogue_hypothalamus eQTL	0.000914915	0	607
ETFA/SCAPER/RCN2 (F, Brain)	ETFA	eQTL_catalogue_hypothalamus sQTL	0.0542022	0.0335813	2666
ETFA/SCAPER/RCN2 (F, Brain)	DNM1P35	eQTL_catalogue_hypothalamus sQTL	0.0470451	0	1700
ETFA/SCAPER/RCN2 (F, Brain)	DNAJA4	eQTL_catalogue_hypothalamus sQTL	0.00200595	0	1946
ETFA/SCAPER/RCN2 (F, Brain)	MAN2C1	eQTL_catalogue_kasela_tcells_cd4 eQTL	0.162184	0	1006
ETFA/SCAPER/RCN2 (F, Brain)	IMP3	eQTL_catalogue_kasela_tcells_cd4 eQTL	0.0899598	0.0468232	1542
ETFA/SCAPER/RCN2 (F, Brain)	SIN3A	eQTL_catalogue_kasela_tcells_cd4 eQTL	0.0824559	0	1164
ETFA/SCAPER/RCN2 (F, Brain)	COMMD4	eQTL_catalogue_kasela_tcells_cd4 eQTL	0.074732	0	951
ETFA/SCAPER/RCN2 (F, Brain)	ETFA	eQTL_catalogue_kasela_tcells_cd4 eQTL	0.0705345	0	2713
ETFA/SCAPER/RCN2 (F, Brain)	PTPN9	eQTL_catalogue_kasela_tcells_cd4 eQTL	0.0569201	0	1416
ETFA/SCAPER/RCN2 (F, Brain)	CSPG4	eQTL_catalogue_kasela_tcells_cd4 eQTL	0.0546287	0	1687
ETFA/SCAPER/RCN2 (F, Brain)	UBE2Q2	eQTL_catalogue_kasela_tcells_cd4 eQTL	0.0512067	0	1957
ETFA/SCAPER/RCN2 (F, Brain)	SNUPN	eQTL_catalogue_kasela_tcells_cd4 eQTL	0.0500942	0	1495
ETFA/SCAPER/RCN2 (F, Brain)	GOLGA6D	eQTL_catalogue_kasela_tcells_cd4 eQTL	0.04606	0	826
ETFA/SCAPER/RCN2 (F, Brain)	NRG4	eQTL_catalogue_kasela_tcells_cd4 eQTL	0.0434791	0	2332
ETFA/SCAPER/RCN2 (F, Brain)	FBXO22	eQTL_catalogue_kasela_tcells_cd4 eQTL	0.0423306	0	2088
ETFA/SCAPER/RCN2 (F, Brain)	SNX33	eQTL_catalogue_kasela_tcells_cd4 eQTL	0.0421032	0	1539
ETFA/SCAPER/RCN2 (F, Brain)	ODF3L1	eQTL_catalogue_kasela_tcells_cd4 eQTL	0.0413572	0	1722
ETFA/SCAPER/RCN2 (F, Brain)	TMEM266	eQTL_catalogue_kasela_tcells_cd4 eQTL	0.0405894	0	2332
ETFA/SCAPER/RCN2 (F, Brain)	ISL2	eQTL_catalogue_kasela_tcells_cd4 eQTL	0.0391928	0	2746
ETFA/SCAPER/RCN2 (F, Brain)	NEIL1	eQTL_catalogue_kasela_tcells_cd4 eQTL	0.0368086	0	976
ETFA/SCAPER/RCN2 (F, Brain)	PSTPIP1	eQTL_catalogue_kasela_tcells_cd4 eQTL	0.000205712	0.0114378	4453
ETFA/SCAPER/RCN2 (F, Brain)	CIB2	eQTL_catalogue_kasela_tcells_cd4 eQTL	0.00241289	0	2162
ETFA/SCAPER/RCN2 (F, Brain)	TBC1D2B	eQTL_catalogue_kasela_tcells_cd4 eQTL	0.00228284	0	2256
ETFA/SCAPER/RCN2 (F, Brain)	IDH3A	eQTL_catalogue_kasela_tcells_cd4 eQTL	0.00218775	0	2162
ETFA/SCAPER/RCN2 (F, Brain)	SH2D7	eQTL_catalogue_kasela_tcells_cd4 eQTL	0.00218474	0	2256
ETFA/SCAPER/RCN2 (F, Brain)	WDR61	eQTL_catalogue_kasela_tcells_cd4 eQTL	0.00168182	0	1902
ETFA/SCAPER/RCN2 (F, Brain)	DNAJA4	eQTL_catalogue_kasela_tcells_cd4 eQTL	0.00161691	0	1948
ETFA/SCAPER/RCN2 (F, Brain)	ACSBG1	eQTL_catalogue_kasela_tcells_cd4 eQTL	0.00161257	0	1977
ETFA/SCAPER/RCN2 (F, Brain)	IREB2	eQTL_catalogue_kasela_tcells_cd4 eQTL	0.00141552	0	1715
ETFA/SCAPER/RCN2 (F, Brain)	HYKK	eQTL_catalogue_kasela_tcells_cd4 eQTL	0.00129859	0	1594
ETFA/SCAPER/RCN2 (F, Brain)	PSMA4	eQTL_catalogue_kasela_tcells_cd4 eQTL	0.00120459	0	1463
ETFA/SCAPER/RCN2 (F, Brain)	CHRNA3	eQTL_catalogue_kasela_tcells_cd4 eQTL	0.00115638	0	1148
ETFA/SCAPER/RCN2 (F, Brain)	CHRNA5	eQTL_catalogue_kasela_tcells_cd4 eQTL	0.00109659	0	1359
ETFA/SCAPER/RCN2 (F, Brain)	CHRNB4	eQTL_catalogue_kasela_tcells_cd4 eQTL	0.000852453	0	859
ETFA/SCAPER/RCN2 (F, Brain)	MORF4L1	eQTL_catalogue_kasela_tcells_cd4 eQTL	0.000539395	0	585
ETFA/SCAPER/RCN2 (F, Brain)	ADAMTS7	eQTL_catalogue_kasela_tcells_cd4 eQTL	0.00053696	0	582
ETFA/SCAPER/RCN2 (F, Brain)	NRG4	eQTL_catalogue_kasela_tcells_cd8 eQTL	0.212575	0	2328
ETFA/SCAPER/RCN2 (F, Brain)	ODF3L1	eQTL_catalogue_kasela_tcells_cd8 eQTL	0.180906	0	1718
ETFA/SCAPER/RCN2 (F, Brain)	ISL2	eQTL_catalogue_kasela_tcells_cd8 eQTL	0.106696	0	2739
ETFA/SCAPER/RCN2 (F, Brain)	SNX33	eQTL_catalogue_kasela_tcells_cd8 eQTL	0.10107	0	1534
ETFA/SCAPER/RCN2 (F, Brain)	CSPG4	eQTL_catalogue_kasela_tcells_cd8 eQTL	0.088228	0	1683
ETFA/SCAPER/RCN2 (F, Brain)	SNUPN	eQTL_catalogue_kasela_tcells_cd8 eQTL	0.0868777	0	1490
ETFA/SCAPER/RCN2 (F, Brain)	ETFA	eQTL_catalogue_kasela_tcells_cd8 eQTL	0.0552203	0.0242317	2707
ETFA/SCAPER/RCN2 (F, Brain)	PTPN9	eQTL_catalogue_kasela_tcells_cd8 eQTL	0.0543415	0	1411
ETFA/SCAPER/RCN2 (F, Brain)	MAN2C1	eQTL_catalogue_kasela_tcells_cd8 eQTL	0.0527283	0	1001
ETFA/SCAPER/RCN2 (F, Brain)	SIN3A	eQTL_catalogue_kasela_tcells_cd8 eQTL	0.0519023	0	1159
ETFA/SCAPER/RCN2 (F, Brain)	IMP3	eQTL_catalogue_kasela_tcells_cd8 eQTL	0.0487377	0	1538
ETFA/SCAPER/RCN2 (F, Brain)	UBE2Q2	eQTL_catalogue_kasela_tcells_cd8 eQTL	0.0482916	0	1953
ETFA/SCAPER/RCN2 (F, Brain)	TMEM266	eQTL_catalogue_kasela_tcells_cd8 eQTL	0.0450616	0	2328
ETFA/SCAPER/RCN2 (F, Brain)	GOLGA6D	eQTL_catalogue_kasela_tcells_cd8 eQTL	0.0432318	0.019353	822
ETFA/SCAPER/RCN2 (F, Brain)	FBXO22	eQTL_catalogue_kasela_tcells_cd8 eQTL	0.0418738	0	2084
ETFA/SCAPER/RCN2 (F, Brain)	COMMD4	eQTL_catalogue_kasela_tcells_cd8 eQTL	0.041261	0	946
ETFA/SCAPER/RCN2 (F, Brain)	NEIL1	eQTL_catalogue_kasela_tcells_cd8 eQTL	0.0384223	0	971
ETFA/SCAPER/RCN2 (F, Brain)	C15orf39	eQTL_catalogue_kasela_tcells_cd8 eQTL	0.0215628	0	653
ETFA/SCAPER/RCN2 (F, Brain)	TBC1D2B	eQTL_catalogue_kasela_tcells_cd8 eQTL	0.00284277	0	2250
ETFA/SCAPER/RCN2 (F, Brain)	SH2D7	eQTL_catalogue_kasela_tcells_cd8 eQTL	0.00210838	0	2250
ETFA/SCAPER/RCN2 (F, Brain)	IDH3A	eQTL_catalogue_kasela_tcells_cd8 eQTL	0.0020694	0	2156
ETFA/SCAPER/RCN2 (F, Brain)	CIB2	eQTL_catalogue_kasela_tcells_cd8 eQTL	0.00191663	0	2156
ETFA/SCAPER/RCN2 (F, Brain)	WDR61	eQTL_catalogue_kasela_tcells_cd8 eQTL	0.0017474	0	1898
ETFA/SCAPER/RCN2 (F, Brain)	ACSBG1	eQTL_catalogue_kasela_tcells_cd8 eQTL	0.00152754	0	1973
ETFA/SCAPER/RCN2 (F, Brain)	DNAJA4	eQTL_catalogue_kasela_tcells_cd8 eQTL	0.00148652	0	1944
ETFA/SCAPER/RCN2 (F, Brain)	IREB2	eQTL_catalogue_kasela_tcells_cd8 eQTL	0.001231	0	1710
ETFA/SCAPER/RCN2 (F, Brain)	PSMA4	eQTL_catalogue_kasela_tcells_cd8 eQTL	0.00115291	0	1458
ETFA/SCAPER/RCN2 (F, Brain)	HYKK	eQTL_catalogue_kasela_tcells_cd8 eQTL	0.00109568	0	1589
ETFA/SCAPER/RCN2 (F, Brain)	CHRNA3	eQTL_catalogue_kasela_tcells_cd8 eQTL	0.00109399	0	1143
ETFA/SCAPER/RCN2 (F, Brain)	CHRNA5	eQTL_catalogue_kasela_tcells_cd8 eQTL	0.000967598	0	1354
ETFA/SCAPER/RCN2 (F, Brain)	CHRNB4	eQTL_catalogue_kasela_tcells_cd8 eQTL	0.000664938	0	855
ETFA/SCAPER/RCN2 (F, Brain)	MORF4L1	eQTL_catalogue_kasela_tcells_cd8 eQTL	0.00048754	0	581
ETFA/SCAPER/RCN2 (F, Brain)	ADAMTS7	eQTL_catalogue_kasela_tcells_cd8 eQTL	0.000428689	0	578
ETFA/SCAPER/RCN2 (F, Brain)	CSPG4	eQTL_catalogue_kidney eQTL	0.11171	0	1296
ETFA/SCAPER/RCN2 (F, Brain)	FBXO22	eQTL_catalogue_kidney eQTL	0.106289	0	1629
ETFA/SCAPER/RCN2 (F, Brain)	TMEM266	eQTL_catalogue_kidney eQTL	0.0925234	0	1829
ETFA/SCAPER/RCN2 (F, Brain)	SNX33	eQTL_catalogue_kidney eQTL	0.0900077	0	1174
ETFA/SCAPER/RCN2 (F, Brain)	ODF3L1	eQTL_catalogue_kidney eQTL	0.0845214	0	1322
ETFA/SCAPER/RCN2 (F, Brain)	UBE2Q2	eQTL_catalogue_kidney eQTL	0.0778171	0	1517
ETFA/SCAPER/RCN2 (F, Brain)	ENSG00000274515	eQTL_catalogue_kidney eQTL	0.0777184	0	1169
ETFA/SCAPER/RCN2 (F, Brain)	NRG4	eQTL_catalogue_kidney eQTL	0.0741695	0	1829
ETFA/SCAPER/RCN2 (F, Brain)	DNM1P35	eQTL_catalogue_kidney eQTL	0.0737933	0	1350
ETFA/SCAPER/RCN2 (F, Brain)	ENSG00000260269	eQTL_catalogue_kidney eQTL	0.0726581	0	1090
ETFA/SCAPER/RCN2 (F, Brain)	ENSG00000203392	eQTL_catalogue_kidney eQTL	0.0706188	0	1235
ETFA/SCAPER/RCN2 (F, Brain)	ENSG00000276744	eQTL_catalogue_kidney eQTL	0.0683124	0	856
ETFA/SCAPER/RCN2 (F, Brain)	ENSG00000275454	eQTL_catalogue_kidney eQTL	0.0680342	0	1160
ETFA/SCAPER/RCN2 (F, Brain)	ENSG00000275645	eQTL_catalogue_kidney eQTL	0.0659934	0	692
ETFA/SCAPER/RCN2 (F, Brain)	PTPN9	eQTL_catalogue_kidney eQTL	0.0650945	0	1067
ETFA/SCAPER/RCN2 (F, Brain)	MAN2C1	eQTL_catalogue_kidney eQTL	0.0639418	0	719
ETFA/SCAPER/RCN2 (F, Brain)	ENSG00000260274	eQTL_catalogue_kidney eQTL	0.0634083	0	717
ETFA/SCAPER/RCN2 (F, Brain)	SNUPN	eQTL_catalogue_kidney eQTL	0.0630954	0	1133
ETFA/SCAPER/RCN2 (F, Brain)	IMP3	eQTL_catalogue_kidney eQTL	0.0618301	0	1176
ETFA/SCAPER/RCN2 (F, Brain)	ETFA	eQTL_catalogue_kidney eQTL	0.0614537	0	2142
ETFA/SCAPER/RCN2 (F, Brain)	SIN3A	eQTL_catalogue_kidney eQTL	0.0603683	0	857
ETFA/SCAPER/RCN2 (F, Brain)	NEIL1	eQTL_catalogue_kidney eQTL	0.0587855	0	692
ETFA/SCAPER/RCN2 (F, Brain)	COMMD4	eQTL_catalogue_kidney eQTL	0.0568004	0	671
ETFA/SCAPER/RCN2 (F, Brain)	ENSG00000287926	eQTL_catalogue_kidney eQTL	0.0358611	0	467
ETFA/SCAPER/RCN2 (F, Brain)	C15orf39	eQTL_catalogue_kidney eQTL	0.0213421	0	413
ETFA/SCAPER/RCN2 (F, Brain)	TBC1D2B	eQTL_catalogue_kidney eQTL	0.0019509	0	2035
ETFA/SCAPER/RCN2 (F, Brain)	IDH3A	eQTL_catalogue_kidney eQTL	0.00192173	0	1958
ETFA/SCAPER/RCN2 (F, Brain)	SH2D7	eQTL_catalogue_kidney eQTL	0.00189285	0	2035
ETFA/SCAPER/RCN2 (F, Brain)	ENSG00000260988	eQTL_catalogue_kidney eQTL	0.00188118	0	1944
ETFA/SCAPER/RCN2 (F, Brain)	CIB2	eQTL_catalogue_kidney eQTL	0.00184319	0	1958
ETFA/SCAPER/RCN2 (F, Brain)	DNAJA4	eQTL_catalogue_kidney eQTL	0.00173633	0	1779
ETFA/SCAPER/RCN2 (F, Brain)	ACSBG1	eQTL_catalogue_kidney eQTL	0.00156069	0	1798
ETFA/SCAPER/RCN2 (F, Brain)	ENSG00000259322	eQTL_catalogue_kidney eQTL	0.00151018	0	1754
ETFA/SCAPER/RCN2 (F, Brain)	WDR61	eQTL_catalogue_kidney eQTL	0.0014472	0	1746
ETFA/SCAPER/RCN2 (F, Brain)	CRABP1	eQTL_catalogue_kidney eQTL	0.0013885	0	1704
ETFA/SCAPER/RCN2 (F, Brain)	IREB2	eQTL_catalogue_kidney eQTL	0.00128953	0	1586
ETFA/SCAPER/RCN2 (F, Brain)	ENSG00000259474	eQTL_catalogue_kidney eQTL	0.00121995	0	1513
ETFA/SCAPER/RCN2 (F, Brain)	HYKK	eQTL_catalogue_kidney eQTL	0.00121322	0	1478
ETFA/SCAPER/RCN2 (F, Brain)	PSMA4	eQTL_catalogue_kidney eQTL	0.0011485	0	1355
ETFA/SCAPER/RCN2 (F, Brain)	CHRNB4	eQTL_catalogue_kidney eQTL	0.000816475	0	802
ETFA/SCAPER/RCN2 (F, Brain)	ADAMTS7	eQTL_catalogue_kidney eQTL	0.000666266	0	559
ETFA/SCAPER/RCN2 (F, Brain)	MORF4L1	eQTL_catalogue_kidney eQTL	0.000656956	0	562
ETFA/SCAPER/RCN2 (F, Brain)	ETFA	eQTL_catalogue_kidney sQTL	0.428137	0.162128	2133
ETFA/SCAPER/RCN2 (F, Brain)	SIN3A	eQTL_catalogue_lcl eQTL	0.172105	0	1069
ETFA/SCAPER/RCN2 (F, Brain)	SNUPN	eQTL_catalogue_lcl eQTL	0.132929	0	1367
ETFA/SCAPER/RCN2 (F, Brain)	DNM1P35	eQTL_catalogue_lcl eQTL	0.111258	0	1596
ETFA/SCAPER/RCN2 (F, Brain)	MAN2C1	eQTL_catalogue_lcl eQTL	0.093007	0.0372387	921
ETFA/SCAPER/RCN2 (F, Brain)	NRG4	eQTL_catalogue_lcl eQTL	0.0900679	0	2133
ETFA/SCAPER/RCN2 (F, Brain)	PTPN9	eQTL_catalogue_lcl eQTL	0.06935	0	1292
ETFA/SCAPER/RCN2 (F, Brain)	ODF3L1	eQTL_catalogue_lcl eQTL	0.065582	0	1567
ETFA/SCAPER/RCN2 (F, Brain)	ENSG00000260274	eQTL_catalogue_lcl eQTL	0.0627811	0	919
ETFA/SCAPER/RCN2 (F, Brain)	ENSG00000276744	eQTL_catalogue_lcl eQTL	0.062655	0	1068
ETFA/SCAPER/RCN2 (F, Brain)	ENSG00000260269	eQTL_catalogue_lcl eQTL	0.0615774	0.0203194	1320
ETFA/SCAPER/RCN2 (F, Brain)	ENSG00000274515	eQTL_catalogue_lcl eQTL	0.060927	0	1404
ETFA/SCAPER/RCN2 (F, Brain)	ENSG00000259514	eQTL_catalogue_lcl eQTL	0.0583629	0.0116736	2513
ETFA/SCAPER/RCN2 (F, Brain)	ISL2	eQTL_catalogue_lcl eQTL	0.0577581	0.0250739	2510
ETFA/SCAPER/RCN2 (F, Brain)	IMP3	eQTL_catalogue_lcl eQTL	0.0563683	0	1411
ETFA/SCAPER/RCN2 (F, Brain)	ENSG00000275454	eQTL_catalogue_lcl eQTL	0.0558491	0	1395
ETFA/SCAPER/RCN2 (F, Brain)	COMMD4	eQTL_catalogue_lcl eQTL	0.0547729	0	869
ETFA/SCAPER/RCN2 (F, Brain)	CSPG4	eQTL_catalogue_lcl eQTL	0.0542543	0	1539
ETFA/SCAPER/RCN2 (F, Brain)	SNX33	eQTL_catalogue_lcl eQTL	0.053348	0	1409
ETFA/SCAPER/RCN2 (F, Brain)	ENSG00000275645	eQTL_catalogue_lcl eQTL	0.0530907	0	892
ETFA/SCAPER/RCN2 (F, Brain)	UBE2Q2	eQTL_catalogue_lcl eQTL	0.0518147	0	1775
ETFA/SCAPER/RCN2 (F, Brain)	FBXO22	eQTL_catalogue_lcl eQTL	0.0511026	0.0141239	1893
ETFA/SCAPER/RCN2 (F, Brain)	TMEM266	eQTL_catalogue_lcl eQTL	0.0496182	0	2133
ETFA/SCAPER/RCN2 (F, Brain)	ETFA	eQTL_catalogue_lcl eQTL	0.0491924	0	2478
ETFA/SCAPER/RCN2 (F, Brain)	NEIL1	eQTL_catalogue_lcl eQTL	0.0461005	0	892
ETFA/SCAPER/RCN2 (F, Brain)	C15orf39	eQTL_catalogue_lcl eQTL	0.018677	0	592
ETFA/SCAPER/RCN2 (F, Brain)	IDH3A	eQTL_catalogue_lcl eQTL	0.00239255	0	2066
ETFA/SCAPER/RCN2 (F, Brain)	TBC1D2B	eQTL_catalogue_lcl eQTL	0.0023738	0	2152
ETFA/SCAPER/RCN2 (F, Brain)	CIB2	eQTL_catalogue_lcl eQTL	0.00217945	0	2066
ETFA/SCAPER/RCN2 (F, Brain)	WDR61	eQTL_catalogue_lcl eQTL	0.00194531	0	1832
ETFA/SCAPER/RCN2 (F, Brain)	ENSG00000259322	eQTL_catalogue_lcl eQTL	0.00185671	0	1841
ETFA/SCAPER/RCN2 (F, Brain)	ACSBG1	eQTL_catalogue_lcl eQTL	0.00181348	0	1895
ETFA/SCAPER/RCN2 (F, Brain)	DNAJA4	eQTL_catalogue_lcl eQTL	0.00180391	0	1868
ETFA/SCAPER/RCN2 (F, Brain)	IREB2	eQTL_catalogue_lcl eQTL	0.00178951	0	1656
ETFA/SCAPER/RCN2 (F, Brain)	HYKK	eQTL_catalogue_lcl eQTL	0.0015844	0	1542
ETFA/SCAPER/RCN2 (F, Brain)	PSMA4	eQTL_catalogue_lcl eQTL	0.00156471	0	1416
ETFA/SCAPER/RCN2 (F, Brain)	ENSG00000261762	eQTL_catalogue_lcl eQTL	0.00145181	0	1219
ETFA/SCAPER/RCN2 (F, Brain)	ENSG00000259474	eQTL_catalogue_lcl eQTL	0.00143633	0	1579
ETFA/SCAPER/RCN2 (F, Brain)	CHRNA5	eQTL_catalogue_lcl eQTL	0.00137451	0	1315
ETFA/SCAPER/RCN2 (F, Brain)	CHRNA3	eQTL_catalogue_lcl eQTL	0.00131064	0	1107
ETFA/SCAPER/RCN2 (F, Brain)	ADAMTS7	eQTL_catalogue_lcl eQTL	0.000825448	0	588
ETFA/SCAPER/RCN2 (F, Brain)	MORF4L1	eQTL_catalogue_lcl eQTL	0.000791818	0	591
ETFA/SCAPER/RCN2 (F, Brain)	NEIL1	eQTL_catalogue_lcl sQTL	0.097415	0	902
ETFA/SCAPER/RCN2 (F, Brain)	FBXO22	eQTL_catalogue_lcl sQTL	0.0677993	0.00985257	1899
ETFA/SCAPER/RCN2 (F, Brain)	MAN2C1	eQTL_catalogue_lcl sQTL	0.0663806	0	907
ETFA/SCAPER/RCN2 (F, Brain)	SNUPN	eQTL_catalogue_lcl sQTL	0.0640624	0	1363
ETFA/SCAPER/RCN2 (F, Brain)	ETFA	eQTL_catalogue_lcl sQTL	0.0284172	0.00980038	2469
ETFA/SCAPER/RCN2 (F, Brain)	PSMA4	eQTL_catalogue_lcl sQTL	0.00135859	0	1410
ETFA/SCAPER/RCN2 (F, Brain)	CTSH	eQTL_catalogue_lcl sQTL	7.52625e-06	0	10
ETFA/SCAPER/RCN2 (F, Brain)	CSPG4	eQTL_catalogue_left_ventricle eQTL	0.180243	0	1665
ETFA/SCAPER/RCN2 (F, Brain)	MAN2C1	eQTL_catalogue_left_ventricle eQTL	0.0941497	0	1004
ETFA/SCAPER/RCN2 (F, Brain)	ENSG00000274515	eQTL_catalogue_left_ventricle eQTL	0.0840309	0	1517
ETFA/SCAPER/RCN2 (F, Brain)	IMP3	eQTL_catalogue_left_ventricle eQTL	0.0787419	0	1525
ETFA/SCAPER/RCN2 (F, Brain)	ETFA	eQTL_catalogue_left_ventricle eQTL	0.0747757	0	2737
ETFA/SCAPER/RCN2 (F, Brain)	SNUPN	eQTL_catalogue_left_ventricle eQTL	0.0592574	0	1478
ETFA/SCAPER/RCN2 (F, Brain)	ENSG00000275454	eQTL_catalogue_left_ventricle eQTL	0.0550694	0	1506
ETFA/SCAPER/RCN2 (F, Brain)	SNX33	eQTL_catalogue_left_ventricle eQTL	0.052752	0	1522
ETFA/SCAPER/RCN2 (F, Brain)	ENSG00000203392	eQTL_catalogue_left_ventricle eQTL	0.051887	0	1595
ETFA/SCAPER/RCN2 (F, Brain)	SIN3A	eQTL_catalogue_left_ventricle eQTL	0.0513035	0	1161
ETFA/SCAPER/RCN2 (F, Brain)	DNM1P35	eQTL_catalogue_left_ventricle eQTL	0.0511213	0	1727
ETFA/SCAPER/RCN2 (F, Brain)	PTPN9	eQTL_catalogue_left_ventricle eQTL	0.0501979	0	1400
ETFA/SCAPER/RCN2 (F, Brain)	ENSG00000276744	eQTL_catalogue_left_ventricle eQTL	0.0494328	0	1159
ETFA/SCAPER/RCN2 (F, Brain)	ENSG00000260269	eQTL_catalogue_left_ventricle eQTL	0.047163	0	1429
ETFA/SCAPER/RCN2 (F, Brain)	ODF3L1	eQTL_catalogue_left_ventricle eQTL	0.0417823	0	1695
ETFA/SCAPER/RCN2 (F, Brain)	UBE2Q2	eQTL_catalogue_left_ventricle eQTL	0.0369377	0.0149092	1929
ETFA/SCAPER/RCN2 (F, Brain)	COMMD4	eQTL_catalogue_left_ventricle eQTL	0.0356905	0	943
ETFA/SCAPER/RCN2 (F, Brain)	ENSG00000275645	eQTL_catalogue_left_ventricle eQTL	0.0353676	0	967
ETFA/SCAPER/RCN2 (F, Brain)	FBXO22	eQTL_catalogue_left_ventricle eQTL	0.0348831	0.000771059	2059
ETFA/SCAPER/RCN2 (F, Brain)	NEIL1	eQTL_catalogue_left_ventricle eQTL	0.0344818	0	967
ETFA/SCAPER/RCN2 (F, Brain)	ENSG00000260274	eQTL_catalogue_left_ventricle eQTL	0.0337408	0.0195832	1002
ETFA/SCAPER/RCN2 (F, Brain)	TMEM266	eQTL_catalogue_left_ventricle eQTL	0.0271542	0.0113714	2339
ETFA/SCAPER/RCN2 (F, Brain)	C15orf39	eQTL_catalogue_left_ventricle eQTL	0.0269839	0	651
ETFA/SCAPER/RCN2 (F, Brain)	ENSG00000287926	eQTL_catalogue_left_ventricle eQTL	0.0231303	0	715
ETFA/SCAPER/RCN2 (F, Brain)	CIB2	eQTL_catalogue_left_ventricle eQTL	0.00290232	0	2258
ETFA/SCAPER/RCN2 (F, Brain)	IDH3A	eQTL_catalogue_left_ventricle eQTL	0.00279463	0	2258
ETFA/SCAPER/RCN2 (F, Brain)	ENSG00000259322	eQTL_catalogue_left_ventricle eQTL	0.00232958	0	1996
ETFA/SCAPER/RCN2 (F, Brain)	TBC1D2B	eQTL_catalogue_left_ventricle eQTL	0.00231676	0	2354
ETFA/SCAPER/RCN2 (F, Brain)	DNAJA4	eQTL_catalogue_left_ventricle eQTL	0.00227319	0	2032
ETFA/SCAPER/RCN2 (F, Brain)	WDR61	eQTL_catalogue_left_ventricle eQTL	0.00219872	0	1984
ETFA/SCAPER/RCN2 (F, Brain)	CRABP1	eQTL_catalogue_left_ventricle eQTL	0.00207817	0	1937
ETFA/SCAPER/RCN2 (F, Brain)	ACSBG1	eQTL_catalogue_left_ventricle eQTL	0.0019558	0	2068
ETFA/SCAPER/RCN2 (F, Brain)	IREB2	eQTL_catalogue_left_ventricle eQTL	0.00180612	0	1790
ETFA/SCAPER/RCN2 (F, Brain)	ENSG00000259474	eQTL_catalogue_left_ventricle eQTL	0.00172077	0	1704
ETFA/SCAPER/RCN2 (F, Brain)	PSMA4	eQTL_catalogue_left_ventricle eQTL	0.00156078	0	1531
ETFA/SCAPER/RCN2 (F, Brain)	HYKK	eQTL_catalogue_left_ventricle eQTL	0.00155179	0	1661
ETFA/SCAPER/RCN2 (F, Brain)	CHRNA5	eQTL_catalogue_left_ventricle eQTL	0.00151354	0	1424
ETFA/SCAPER/RCN2 (F, Brain)	CHRNA3	eQTL_catalogue_left_ventricle eQTL	0.00150511	0	1208
ETFA/SCAPER/RCN2 (F, Brain)	MORF4L1	eQTL_catalogue_left_ventricle eQTL	0.00115696	0	645
ETFA/SCAPER/RCN2 (F, Brain)	ADAMTS7	eQTL_catalogue_left_ventricle eQTL	0.00107293	0	642
ETFA/SCAPER/RCN2 (F, Brain)	ENSG00000259420	eQTL_catalogue_left_ventricle eQTL	0.000205611	0.00104568	3341
ETFA/SCAPER/RCN2 (F, Brain)	ETFA	eQTL_catalogue_left_ventricle sQTL	0.486041	0.328205	2615
ETFA/SCAPER/RCN2 (F, Brain)	PSMA4	eQTL_catalogue_left_ventricle sQTL	0.00157584	0	1525
ETFA/SCAPER/RCN2 (F, Brain)	ADAMTS7	eQTL_catalogue_left_ventricle sQTL	0.00155664	0	739
ETFA/SCAPER/RCN2 (F, Brain)	ETFA	eQTL_catalogue_liver eQTL	0.353001	0.248971	2656
ETFA/SCAPER/RCN2 (F, Brain)	SNX33	eQTL_catalogue_liver eQTL	0.109029	0	1487
ETFA/SCAPER/RCN2 (F, Brain)	ENSG00000260269	eQTL_catalogue_liver eQTL	0.0794938	0	1395
ETFA/SCAPER/RCN2 (F, Brain)	MAN2C1	eQTL_catalogue_liver eQTL	0.0670798	0	980
ETFA/SCAPER/RCN2 (F, Brain)	ENSG00000260274	eQTL_catalogue_liver eQTL	0.0638239	0	978
ETFA/SCAPER/RCN2 (F, Brain)	SNUPN	eQTL_catalogue_liver eQTL	0.0606217	0.0255859	1444
ETFA/SCAPER/RCN2 (F, Brain)	PTPN9	eQTL_catalogue_liver eQTL	0.0588551	0	1366
ETFA/SCAPER/RCN2 (F, Brain)	ENSG00000274515	eQTL_catalogue_liver eQTL	0.0507375	0	1482
ETFA/SCAPER/RCN2 (F, Brain)	SIN3A	eQTL_catalogue_liver eQTL	0.0506837	0	1132
ETFA/SCAPER/RCN2 (F, Brain)	ODF3L1	eQTL_catalogue_liver eQTL	0.049884	0	1658
ETFA/SCAPER/RCN2 (F, Brain)	CSPG4	eQTL_catalogue_liver eQTL	0.0496351	0	1627
ETFA/SCAPER/RCN2 (F, Brain)	ENSG00000275454	eQTL_catalogue_liver eQTL	0.0479537	0	1471
ETFA/SCAPER/RCN2 (F, Brain)	NEIL1	eQTL_catalogue_liver eQTL	0.0475831	0	944
ETFA/SCAPER/RCN2 (F, Brain)	IMP3	eQTL_catalogue_liver eQTL	0.0475714	0	1490
ETFA/SCAPER/RCN2 (F, Brain)	ENSG00000203392	eQTL_catalogue_liver eQTL	0.0470694	0	1558
ETFA/SCAPER/RCN2 (F, Brain)	COMMD4	eQTL_catalogue_liver eQTL	0.0461692	0	920
ETFA/SCAPER/RCN2 (F, Brain)	NRG4	eQTL_catalogue_liver eQTL	0.045788	0.0108614	2278
ETFA/SCAPER/RCN2 (F, Brain)	ENSG00000276744	eQTL_catalogue_liver eQTL	0.045262	0	1130
ETFA/SCAPER/RCN2 (F, Brain)	ENSG00000275645	eQTL_catalogue_liver eQTL	0.045224	0	944
ETFA/SCAPER/RCN2 (F, Brain)	FBXO22	eQTL_catalogue_liver eQTL	0.0443226	0	2012
ETFA/SCAPER/RCN2 (F, Brain)	GOLGA6C	eQTL_catalogue_liver eQTL	0.0317604	0	750
ETFA/SCAPER/RCN2 (F, Brain)	UBE2Q2	eQTL_catalogue_liver eQTL	0.0233407	0.000551293	1884
ETFA/SCAPER/RCN2 (F, Brain)	C15orf39	eQTL_catalogue_liver eQTL	0.0196463	0	634
ETFA/SCAPER/RCN2 (F, Brain)	WDR61	eQTL_catalogue_liver eQTL	0.00247577	0	1913
ETFA/SCAPER/RCN2 (F, Brain)	CIB2	eQTL_catalogue_liver eQTL	0.00247029	0	2172
ETFA/SCAPER/RCN2 (F, Brain)	TBC1D2B	eQTL_catalogue_liver eQTL	0.00240802	0	2263
ETFA/SCAPER/RCN2 (F, Brain)	IDH3A	eQTL_catalogue_liver eQTL	0.00235852	0	2172
ETFA/SCAPER/RCN2 (F, Brain)	DNAJA4	eQTL_catalogue_liver eQTL	0.00223823	0	1959
ETFA/SCAPER/RCN2 (F, Brain)	ENSG00000259322	eQTL_catalogue_liver eQTL	0.00199527	0	1925
ETFA/SCAPER/RCN2 (F, Brain)	IREB2	eQTL_catalogue_liver eQTL	0.00187168	0	1722
ETFA/SCAPER/RCN2 (F, Brain)	PSMA4	eQTL_catalogue_liver eQTL	0.00171685	0	1468
ETFA/SCAPER/RCN2 (F, Brain)	HYKK	eQTL_catalogue_liver eQTL	0.00168438	0	1594
ETFA/SCAPER/RCN2 (F, Brain)	ADAMTS7	eQTL_catalogue_liver eQTL	0.00101255	0	610
ETFA/SCAPER/RCN2 (F, Brain)	MORF4L1	eQTL_catalogue_liver eQTL	0.000968589	0	613
ETFA/SCAPER/RCN2 (F, Brain)	NEIL1	eQTL_catalogue_liver sQTL	0.12364	0	956
ETFA/SCAPER/RCN2 (F, Brain)	ETFA	eQTL_catalogue_liver sQTL	0.102177	0.0207973	2646
ETFA/SCAPER/RCN2 (F, Brain)	CTSH	eQTL_catalogue_liver sQTL	3.12232e-05	0	14
ETFA/SCAPER/RCN2 (F, Brain)	PTPN9	eQTL_catalogue_lung eQTL	0.177573	0	1406
ETFA/SCAPER/RCN2 (F, Brain)	MAN2C1	eQTL_catalogue_lung eQTL	0.100382	0.0335507	1009
ETFA/SCAPER/RCN2 (F, Brain)	ENSG00000260269	eQTL_catalogue_lung eQTL	0.051548	0	1436
ETFA/SCAPER/RCN2 (F, Brain)	SIN3A	eQTL_catalogue_lung eQTL	0.0486135	0	1168
ETFA/SCAPER/RCN2 (F, Brain)	UBE2Q2	eQTL_catalogue_lung eQTL	0.0454902	0	1939
ETFA/SCAPER/RCN2 (F, Brain)	ODF3L1	eQTL_catalogue_lung eQTL	0.0453551	0	1704
ETFA/SCAPER/RCN2 (F, Brain)	ENSG00000276744	eQTL_catalogue_lung eQTL	0.0432137	0	1166
ETFA/SCAPER/RCN2 (F, Brain)	CSPG4	eQTL_catalogue_lung eQTL	0.0404391	0	1673
ETFA/SCAPER/RCN2 (F, Brain)	ISL2	eQTL_catalogue_lung eQTL	0.0399906	0.0106672	2772
ETFA/SCAPER/RCN2 (F, Brain)	IMP3	eQTL_catalogue_lung eQTL	0.0397895	0.0239046	1533
ETFA/SCAPER/RCN2 (F, Brain)	DNM1P35	eQTL_catalogue_lung eQTL	0.0380629	0	1737
ETFA/SCAPER/RCN2 (F, Brain)	ENSG00000203392	eQTL_catalogue_lung eQTL	0.036348	0	1603
ETFA/SCAPER/RCN2 (F, Brain)	SNUPN	eQTL_catalogue_lung eQTL	0.0351488	0	1486
ETFA/SCAPER/RCN2 (F, Brain)	NEIL1	eQTL_catalogue_lung eQTL	0.0348879	0	972
ETFA/SCAPER/RCN2 (F, Brain)	ENSG00000275454	eQTL_catalogue_lung eQTL	0.0346982	0	1514
ETFA/SCAPER/RCN2 (F, Brain)	ENSG00000275645	eQTL_catalogue_lung eQTL	0.0346879	0	972
ETFA/SCAPER/RCN2 (F, Brain)	COMMD4	eQTL_catalogue_lung eQTL	0.0344857	0	948
ETFA/SCAPER/RCN2 (F, Brain)	ETFA	eQTL_catalogue_lung eQTL	0.0344453	0	2736
ETFA/SCAPER/RCN2 (F, Brain)	SNX33	eQTL_catalogue_lung eQTL	0.0336876	0	1530
ETFA/SCAPER/RCN2 (F, Brain)	ENSG00000274515	eQTL_catalogue_lung eQTL	0.0335802	0	1525
ETFA/SCAPER/RCN2 (F, Brain)	C15orf39	eQTL_catalogue_lung eQTL	0.032455	0	651
ETFA/SCAPER/RCN2 (F, Brain)	ENSG00000260274	eQTL_catalogue_lung eQTL	0.0309531	0	1007
ETFA/SCAPER/RCN2 (F, Brain)	ENSG00000287926	eQTL_catalogue_lung eQTL	0.0217765	0	716
ETFA/SCAPER/RCN2 (F, Brain)	ENSG00000259792	eQTL_catalogue_lung eQTL	0.0147529	0.0149803	2478
ETFA/SCAPER/RCN2 (F, Brain)	FBXO22	eQTL_catalogue_lung eQTL	0.00955362	0.000271772	2071
ETFA/SCAPER/RCN2 (F, Brain)	CIB2	eQTL_catalogue_lung eQTL	0.0032866	0	2242
ETFA/SCAPER/RCN2 (F, Brain)	ACSBG1	eQTL_catalogue_lung eQTL	0.00253723	0	2056
ETFA/SCAPER/RCN2 (F, Brain)	WDR61	eQTL_catalogue_lung eQTL	0.00251269	0	1973
ETFA/SCAPER/RCN2 (F, Brain)	ENSG00000260988	eQTL_catalogue_lung eQTL	0.00246202	0	2224
ETFA/SCAPER/RCN2 (F, Brain)	TBC1D2B	eQTL_catalogue_lung eQTL	0.00241628	0	2338
ETFA/SCAPER/RCN2 (F, Brain)	IDH3A	eQTL_catalogue_lung eQTL	0.00231433	0	2242
ETFA/SCAPER/RCN2 (F, Brain)	ENSG00000259474	eQTL_catalogue_lung eQTL	0.00204471	0	1692
ETFA/SCAPER/RCN2 (F, Brain)	DNAJA4	eQTL_catalogue_lung eQTL	0.00199762	0	2020
ETFA/SCAPER/RCN2 (F, Brain)	ENSG00000259322	eQTL_catalogue_lung eQTL	0.00197051	0	1985
ETFA/SCAPER/RCN2 (F, Brain)	CRABP1	eQTL_catalogue_lung eQTL	0.00188915	0	1924
ETFA/SCAPER/RCN2 (F, Brain)	HYKK	eQTL_catalogue_lung eQTL	0.00181542	0	1650
ETFA/SCAPER/RCN2 (F, Brain)	IREB2	eQTL_catalogue_lung eQTL	0.00172656	0	1778
ETFA/SCAPER/RCN2 (F, Brain)	PSMA4	eQTL_catalogue_lung eQTL	0.00166431	0	1521
ETFA/SCAPER/RCN2 (F, Brain)	ADAMTS7	eQTL_catalogue_lung eQTL	0.00110357	0	633
ETFA/SCAPER/RCN2 (F, Brain)	MORF4L1	eQTL_catalogue_lung eQTL	0.000967665	0	636
ETFA/SCAPER/RCN2 (F, Brain)	TMEM266	eQTL_catalogue_lung eQTL	0.000255758	0.000138123	2344
ETFA/SCAPER/RCN2 (F, Brain)	SNUPN	eQTL_catalogue_lung sQTL	0.155802	0	1481
ETFA/SCAPER/RCN2 (F, Brain)	ETFA	eQTL_catalogue_lung sQTL	0.0427095	9.75966e-05	2726
ETFA/SCAPER/RCN2 (F, Brain)	NEIL1	eQTL_catalogue_lung sQTL	0.0337298	0	984
ETFA/SCAPER/RCN2 (F, Brain)	COMMD4	eQTL_catalogue_lung sQTL	0.0314553	0	954
ETFA/SCAPER/RCN2 (F, Brain)	MAN2C1	eQTL_catalogue_lung sQTL	0.0304102	0	999
ETFA/SCAPER/RCN2 (F, Brain)	ADAMTS7	eQTL_catalogue_lung sQTL	0.00500189	0	749
ETFA/SCAPER/RCN2 (F, Brain)	IDH3A	eQTL_catalogue_lung sQTL	0.00239411	0	2198
ETFA/SCAPER/RCN2 (F, Brain)	DNAJA4	eQTL_catalogue_lung sQTL	0.00219298	0	2012
ETFA/SCAPER/RCN2 (F, Brain)	PSMA4	eQTL_catalogue_lung sQTL	0.00148335	0	1515
ETFA/SCAPER/RCN2 (F, Brain)	CTSH	eQTL_catalogue_lung sQTL	4.56728e-05	0	17
ETFA/SCAPER/RCN2 (F, Brain)	ETFA	eQTL_catalogue_muscle eQTL	0.404214	0	2747
ETFA/SCAPER/RCN2 (F, Brain)	UBE2Q2	eQTL_catalogue_muscle eQTL	0.0616442	0	1945
ETFA/SCAPER/RCN2 (F, Brain)	SNX33	eQTL_catalogue_muscle eQTL	0.0605136	0	1536
ETFA/SCAPER/RCN2 (F, Brain)	ENSG00000275454	eQTL_catalogue_muscle eQTL	0.0602954	0	1520
ETFA/SCAPER/RCN2 (F, Brain)	SIN3A	eQTL_catalogue_muscle eQTL	0.0556028	0	1176
ETFA/SCAPER/RCN2 (F, Brain)	TMEM266	eQTL_catalogue_muscle eQTL	0.0486984	0	2355
ETFA/SCAPER/RCN2 (F, Brain)	ENSG00000260274	eQTL_catalogue_muscle eQTL	0.0457617	0	1015
ETFA/SCAPER/RCN2 (F, Brain)	MAN2C1	eQTL_catalogue_muscle eQTL	0.0387634	0	1017
ETFA/SCAPER/RCN2 (F, Brain)	SNUPN	eQTL_catalogue_muscle eQTL	0.0349348	0	1492
ETFA/SCAPER/RCN2 (F, Brain)	CSPG4	eQTL_catalogue_muscle eQTL	0.0340864	0	1679
ETFA/SCAPER/RCN2 (F, Brain)	ENSG00000276744	eQTL_catalogue_muscle eQTL	0.0337019	0	1174
ETFA/SCAPER/RCN2 (F, Brain)	ENSG00000203392	eQTL_catalogue_muscle eQTL	0.0331735	0	1610
ETFA/SCAPER/RCN2 (F, Brain)	IMP3	eQTL_catalogue_muscle eQTL	0.0328423	0	1539
ETFA/SCAPER/RCN2 (F, Brain)	PTPN9	eQTL_catalogue_muscle eQTL	0.0312225	0	1412
ETFA/SCAPER/RCN2 (F, Brain)	ENSG00000260269	eQTL_catalogue_muscle eQTL	0.0306739	0	1442
ETFA/SCAPER/RCN2 (F, Brain)	ENSG00000274515	eQTL_catalogue_muscle eQTL	0.0306542	0	1531
ETFA/SCAPER/RCN2 (F, Brain)	COMMD4	eQTL_catalogue_muscle eQTL	0.0299048	0	955
ETFA/SCAPER/RCN2 (F, Brain)	ENSG00000275645	eQTL_catalogue_muscle eQTL	0.0280495	0	980
ETFA/SCAPER/RCN2 (F, Brain)	NEIL1	eQTL_catalogue_muscle eQTL	0.0278007	0.0153247	980
ETFA/SCAPER/RCN2 (F, Brain)	NRG4	eQTL_catalogue_muscle eQTL	0.0192218	0.00587178	2355
ETFA/SCAPER/RCN2 (F, Brain)	C15orf39	eQTL_catalogue_muscle eQTL	0.0153776	0	656
ETFA/SCAPER/RCN2 (F, Brain)	CIB2	eQTL_catalogue_muscle eQTL	0.00407723	0	2253
ETFA/SCAPER/RCN2 (F, Brain)	IDH3A	eQTL_catalogue_muscle eQTL	0.00290224	0	2253
ETFA/SCAPER/RCN2 (F, Brain)	HYKK	eQTL_catalogue_muscle eQTL	0.00250659	0	1662
ETFA/SCAPER/RCN2 (F, Brain)	ENSG00000259322	eQTL_catalogue_muscle eQTL	0.0024734	0	1995
ETFA/SCAPER/RCN2 (F, Brain)	TBC1D2B	eQTL_catalogue_muscle eQTL	0.0024162	0	2348
ETFA/SCAPER/RCN2 (F, Brain)	PSMA4	eQTL_catalogue_muscle eQTL	0.00223978	0	1532
ETFA/SCAPER/RCN2 (F, Brain)	FBXO22	eQTL_catalogue_muscle eQTL	0.00222608	0.000220754	2077
ETFA/SCAPER/RCN2 (F, Brain)	DNAJA4	eQTL_catalogue_muscle eQTL	0.00211789	0	2030
ETFA/SCAPER/RCN2 (F, Brain)	WDR61	eQTL_catalogue_muscle eQTL	0.00175273	0	1983
ETFA/SCAPER/RCN2 (F, Brain)	IREB2	eQTL_catalogue_muscle eQTL	0.00168403	0	1791
ETFA/SCAPER/RCN2 (F, Brain)	CHRNA5	eQTL_catalogue_muscle eQTL	0.00156605	0	1426
ETFA/SCAPER/RCN2 (F, Brain)	MORF4L1	eQTL_catalogue_muscle eQTL	0.00117447	0	646
ETFA/SCAPER/RCN2 (F, Brain)	ADAMTS7	eQTL_catalogue_muscle eQTL	0.0010069	0	643
ETFA/SCAPER/RCN2 (F, Brain)	SCAPER	eQTL_catalogue_muscle sQTL	0.0821786	0.0471047	2885
ETFA/SCAPER/RCN2 (F, Brain)	SNUPN	eQTL_catalogue_muscle sQTL	0.0566901	0	1487
ETFA/SCAPER/RCN2 (F, Brain)	ETFA	eQTL_catalogue_muscle sQTL	0.0256506	0.0070331	2737
ETFA/SCAPER/RCN2 (F, Brain)	MAN2C1	eQTL_catalogue_muscle sQTL	0.0252608	0.0152397	1007
ETFA/SCAPER/RCN2 (F, Brain)	IDH3A	eQTL_catalogue_muscle sQTL	0.00329159	0	2210
ETFA/SCAPER/RCN2 (F, Brain)	WDR61	eQTL_catalogue_muscle sQTL	0.00217443	0	2006
ETFA/SCAPER/RCN2 (F, Brain)	DNAJA4	eQTL_catalogue_muscle sQTL	0.00203204	0	2022
ETFA/SCAPER/RCN2 (F, Brain)	PSMA4	eQTL_catalogue_muscle sQTL	0.00149163	0	1500
ETFA/SCAPER/RCN2 (F, Brain)	ETFA	eQTL_catalogue_nedelec_lysteria eQTL	0.106979	0.0514354	2106
ETFA/SCAPER/RCN2 (F, Brain)	TMEM266	eQTL_catalogue_nedelec_lysteria eQTL	0.072553	0	1794
ETFA/SCAPER/RCN2 (F, Brain)	IMP3	eQTL_catalogue_nedelec_lysteria eQTL	0.0640957	0	1186
ETFA/SCAPER/RCN2 (F, Brain)	COMMD4	eQTL_catalogue_nedelec_lysteria eQTL	0.0632469	0.0391848	758
ETFA/SCAPER/RCN2 (F, Brain)	PTPN9	eQTL_catalogue_nedelec_lysteria eQTL	0.0623769	0	1093
ETFA/SCAPER/RCN2 (F, Brain)	NEIL1	eQTL_catalogue_nedelec_lysteria eQTL	0.0583852	0	776
ETFA/SCAPER/RCN2 (F, Brain)	SNUPN	eQTL_catalogue_nedelec_lysteria eQTL	0.0579302	0	1153
ETFA/SCAPER/RCN2 (F, Brain)	SNX33	eQTL_catalogue_nedelec_lysteria eQTL	0.0533073	0	1185
ETFA/SCAPER/RCN2 (F, Brain)	ENSG00000275645	eQTL_catalogue_nedelec_lysteria eQTL	0.0529164	0	776
ETFA/SCAPER/RCN2 (F, Brain)	SIN3A	eQTL_catalogue_nedelec_lysteria eQTL	0.0527182	0	926
ETFA/SCAPER/RCN2 (F, Brain)	UBE2Q2	eQTL_catalogue_nedelec_lysteria eQTL	0.0526511	0	1506
ETFA/SCAPER/RCN2 (F, Brain)	FBXO22	eQTL_catalogue_nedelec_lysteria eQTL	0.051757	0	1599
ETFA/SCAPER/RCN2 (F, Brain)	ENSG00000274515	eQTL_catalogue_nedelec_lysteria eQTL	0.0509979	0	1182
ETFA/SCAPER/RCN2 (F, Brain)	CSPG4	eQTL_catalogue_nedelec_lysteria eQTL	0.050551	0	1290
ETFA/SCAPER/RCN2 (F, Brain)	ENSG00000260274	eQTL_catalogue_nedelec_lysteria eQTL	0.044959	0	799
ETFA/SCAPER/RCN2 (F, Brain)	MAN2C1	eQTL_catalogue_nedelec_lysteria eQTL	0.0428878	0	801
ETFA/SCAPER/RCN2 (F, Brain)	ENSG00000259792	eQTL_catalogue_nedelec_lysteria eQTL	0.00987796	0	1978
ETFA/SCAPER/RCN2 (F, Brain)	IREB2	eQTL_catalogue_nedelec_lysteria eQTL	0.00242667	0	1425
ETFA/SCAPER/RCN2 (F, Brain)	IDH3A	eQTL_catalogue_nedelec_lysteria eQTL	0.00232744	0	1811
ETFA/SCAPER/RCN2 (F, Brain)	CIB2	eQTL_catalogue_nedelec_lysteria eQTL	0.00226169	0	1811
ETFA/SCAPER/RCN2 (F, Brain)	TBC1D2B	eQTL_catalogue_nedelec_lysteria eQTL	0.00217946	0	1884
ETFA/SCAPER/RCN2 (F, Brain)	WDR61	eQTL_catalogue_nedelec_lysteria eQTL	0.00164939	0	1593
ETFA/SCAPER/RCN2 (F, Brain)	DNAJA4	eQTL_catalogue_nedelec_lysteria eQTL	0.00163456	0	1627
ETFA/SCAPER/RCN2 (F, Brain)	PSMA4	eQTL_catalogue_nedelec_lysteria eQTL	0.00117995	0	1175
ETFA/SCAPER/RCN2 (F, Brain)	ADAMTS7	eQTL_catalogue_nedelec_lysteria eQTL	0.00102987	0	474
ETFA/SCAPER/RCN2 (F, Brain)	MORF4L1	eQTL_catalogue_nedelec_lysteria eQTL	0.000784541	0	477
ETFA/SCAPER/RCN2 (F, Brain)	MAN2C1	eQTL_catalogue_nedelec_lysteria sQTL	0.0416675	0	788
ETFA/SCAPER/RCN2 (F, Brain)	IMP3	eQTL_catalogue_nedelec_naive eQTL	0.158244	0	1181
ETFA/SCAPER/RCN2 (F, Brain)	COMMD4	eQTL_catalogue_nedelec_naive eQTL	0.0936872	0	755
ETFA/SCAPER/RCN2 (F, Brain)	ENSG00000275645	eQTL_catalogue_nedelec_naive eQTL	0.0763303	0	773
ETFA/SCAPER/RCN2 (F, Brain)	FBXO22	eQTL_catalogue_nedelec_naive eQTL	0.0708334	0	1599
ETFA/SCAPER/RCN2 (F, Brain)	SNUPN	eQTL_catalogue_nedelec_naive eQTL	0.0670164	0.0146911	1148
ETFA/SCAPER/RCN2 (F, Brain)	NEIL1	eQTL_catalogue_nedelec_naive eQTL	0.0664176	0	773
ETFA/SCAPER/RCN2 (F, Brain)	ODF3L1	eQTL_catalogue_nedelec_naive eQTL	0.0596547	0	1312
ETFA/SCAPER/RCN2 (F, Brain)	ETFA	eQTL_catalogue_nedelec_naive eQTL	0.0594013	0.0197629	2119
ETFA/SCAPER/RCN2 (F, Brain)	ENSG00000203392	eQTL_catalogue_nedelec_naive eQTL	0.0586377	0.0258171	1233
ETFA/SCAPER/RCN2 (F, Brain)	ENSG00000274515	eQTL_catalogue_nedelec_naive eQTL	0.0585163	0	1177
ETFA/SCAPER/RCN2 (F, Brain)	ENSG00000275454	eQTL_catalogue_nedelec_naive eQTL	0.0576079	0	1170
ETFA/SCAPER/RCN2 (F, Brain)	SNX33	eQTL_catalogue_nedelec_naive eQTL	0.0526652	0	1180
ETFA/SCAPER/RCN2 (F, Brain)	MAN2C1	eQTL_catalogue_nedelec_naive eQTL	0.0521099	0	798
ETFA/SCAPER/RCN2 (F, Brain)	CSPG4	eQTL_catalogue_nedelec_naive eQTL	0.0515666	0	1285
ETFA/SCAPER/RCN2 (F, Brain)	PTPN9	eQTL_catalogue_nedelec_naive eQTL	0.050611	0	1089
ETFA/SCAPER/RCN2 (F, Brain)	TMEM266	eQTL_catalogue_nedelec_naive eQTL	0.0492587	0	1790
ETFA/SCAPER/RCN2 (F, Brain)	UBE2Q2	eQTL_catalogue_nedelec_naive eQTL	0.0485207	0	1504
ETFA/SCAPER/RCN2 (F, Brain)	ENSG00000260274	eQTL_catalogue_nedelec_naive eQTL	0.0467609	0	796
ETFA/SCAPER/RCN2 (F, Brain)	SIN3A	eQTL_catalogue_nedelec_naive eQTL	0.0461275	0	923
ETFA/SCAPER/RCN2 (F, Brain)	ENSG00000259792	eQTL_catalogue_nedelec_naive eQTL	0.00461967	0	1999
ETFA/SCAPER/RCN2 (F, Brain)	CIB2	eQTL_catalogue_nedelec_naive eQTL	0.00265048	0	1830
ETFA/SCAPER/RCN2 (F, Brain)	TBC1D2B	eQTL_catalogue_nedelec_naive eQTL	0.00201281	0	1905
ETFA/SCAPER/RCN2 (F, Brain)	IDH3A	eQTL_catalogue_nedelec_naive eQTL	0.00197049	0	1830
ETFA/SCAPER/RCN2 (F, Brain)	WDR61	eQTL_catalogue_nedelec_naive eQTL	0.00173168	0	1597
ETFA/SCAPER/RCN2 (F, Brain)	ENSG00000259322	eQTL_catalogue_nedelec_naive eQTL	0.00169448	0	1605
ETFA/SCAPER/RCN2 (F, Brain)	DNAJA4	eQTL_catalogue_nedelec_naive eQTL	0.00166806	0	1635
ETFA/SCAPER/RCN2 (F, Brain)	IREB2	eQTL_catalogue_nedelec_naive eQTL	0.00144341	0	1417
ETFA/SCAPER/RCN2 (F, Brain)	PSMA4	eQTL_catalogue_nedelec_naive eQTL	0.00121543	0	1168
ETFA/SCAPER/RCN2 (F, Brain)	MORF4L1	eQTL_catalogue_nedelec_naive eQTL	0.000779451	0	476
ETFA/SCAPER/RCN2 (F, Brain)	ETFA	eQTL_catalogue_nedelec_naive sQTL	0.0624699	0.0222907	2110
ETFA/SCAPER/RCN2 (F, Brain)	MAN2C1	eQTL_catalogue_nedelec_naive sQTL	0.0509129	0	785
ETFA/SCAPER/RCN2 (F, Brain)	ETFA	eQTL_catalogue_nedelec_salmonella eQTL	0.145917	0	2229
ETFA/SCAPER/RCN2 (F, Brain)	COMMD4	eQTL_catalogue_nedelec_salmonella eQTL	0.0852472	0	782
ETFA/SCAPER/RCN2 (F, Brain)	MAN2C1	eQTL_catalogue_nedelec_salmonella eQTL	0.0688049	0.042463	826
ETFA/SCAPER/RCN2 (F, Brain)	PTPN9	eQTL_catalogue_nedelec_salmonella eQTL	0.0639985	0	1148
ETFA/SCAPER/RCN2 (F, Brain)	UBE2Q2	eQTL_catalogue_nedelec_salmonella eQTL	0.0624136	0	1586
ETFA/SCAPER/RCN2 (F, Brain)	IMP3	eQTL_catalogue_nedelec_salmonella eQTL	0.0610607	0	1248
ETFA/SCAPER/RCN2 (F, Brain)	NEIL1	eQTL_catalogue_nedelec_salmonella eQTL	0.0543701	0	800
ETFA/SCAPER/RCN2 (F, Brain)	SNUPN	eQTL_catalogue_nedelec_salmonella eQTL	0.0533708	0	1213
ETFA/SCAPER/RCN2 (F, Brain)	TMEM266	eQTL_catalogue_nedelec_salmonella eQTL	0.0508598	0	1899
ETFA/SCAPER/RCN2 (F, Brain)	SNX33	eQTL_catalogue_nedelec_salmonella eQTL	0.048273	0	1246
ETFA/SCAPER/RCN2 (F, Brain)	FBXO22	eQTL_catalogue_nedelec_salmonella eQTL	0.0471056	0	1688
ETFA/SCAPER/RCN2 (F, Brain)	SIN3A	eQTL_catalogue_nedelec_salmonella eQTL	0.0439368	0	961
ETFA/SCAPER/RCN2 (F, Brain)	ENSG00000260274	eQTL_catalogue_nedelec_salmonella eQTL	0.0429443	0	824
ETFA/SCAPER/RCN2 (F, Brain)	C15orf39	eQTL_catalogue_nedelec_salmonella eQTL	0.0120936	0	538
ETFA/SCAPER/RCN2 (F, Brain)	ENSG00000259792	eQTL_catalogue_nedelec_salmonella eQTL	0.00433128	0	2038
ETFA/SCAPER/RCN2 (F, Brain)	TBC1D2B	eQTL_catalogue_nedelec_salmonella eQTL	0.00234407	0	1940
ETFA/SCAPER/RCN2 (F, Brain)	IDH3A	eQTL_catalogue_nedelec_salmonella eQTL	0.00227962	0	1862
ETFA/SCAPER/RCN2 (F, Brain)	CIB2	eQTL_catalogue_nedelec_salmonella eQTL	0.00218838	0	1862
ETFA/SCAPER/RCN2 (F, Brain)	DNAJA4	eQTL_catalogue_nedelec_salmonella eQTL	0.00201185	0	1670
ETFA/SCAPER/RCN2 (F, Brain)	WDR61	eQTL_catalogue_nedelec_salmonella eQTL	0.00177542	0	1633
ETFA/SCAPER/RCN2 (F, Brain)	IREB2	eQTL_catalogue_nedelec_salmonella eQTL	0.00155384	0	1462
ETFA/SCAPER/RCN2 (F, Brain)	PSMA4	eQTL_catalogue_nedelec_salmonella eQTL	0.00133716	0	1210
ETFA/SCAPER/RCN2 (F, Brain)	MORF4L1	eQTL_catalogue_nedelec_salmonella eQTL	0.0011518	0	500
ETFA/SCAPER/RCN2 (F, Brain)	MAN2C1	eQTL_catalogue_nedelec_salmonella sQTL	0.26503	0	812
ETFA/SCAPER/RCN2 (F, Brain)	ENSG00000260274	eQTL_catalogue_nucleus_accumbens eQTL	0.163208	0	984
ETFA/SCAPER/RCN2 (F, Brain)	DNM1P35	eQTL_catalogue_nucleus_accumbens eQTL	0.105261	0.046373	1698
ETFA/SCAPER/RCN2 (F, Brain)	ENSG00000203392	eQTL_catalogue_nucleus_accumbens eQTL	0.104612	0	1567
ETFA/SCAPER/RCN2 (F, Brain)	ETFA	eQTL_catalogue_nucleus_accumbens eQTL	0.101278	0	2672
ETFA/SCAPER/RCN2 (F, Brain)	ODF3L1	eQTL_catalogue_nucleus_accumbens eQTL	0.0987854	0	1666
ETFA/SCAPER/RCN2 (F, Brain)	COMMD4	eQTL_catalogue_nucleus_accumbens eQTL	0.0825012	0	927
ETFA/SCAPER/RCN2 (F, Brain)	ENSG00000275454	eQTL_catalogue_nucleus_accumbens eQTL	0.0773752	0	1479
ETFA/SCAPER/RCN2 (F, Brain)	NEIL1	eQTL_catalogue_nucleus_accumbens eQTL	0.0747326	0.0434539	950
ETFA/SCAPER/RCN2 (F, Brain)	ENSG00000274515	eQTL_catalogue_nucleus_accumbens eQTL	0.0729257	0	1489
ETFA/SCAPER/RCN2 (F, Brain)	SNX33	eQTL_catalogue_nucleus_accumbens eQTL	0.064818	0	1494
ETFA/SCAPER/RCN2 (F, Brain)	ENSG00000275645	eQTL_catalogue_nucleus_accumbens eQTL	0.0625027	0	950
ETFA/SCAPER/RCN2 (F, Brain)	ENSG00000260206	eQTL_catalogue_nucleus_accumbens eQTL	0.0609127	0	1470
ETFA/SCAPER/RCN2 (F, Brain)	CSPG4	eQTL_catalogue_nucleus_accumbens eQTL	0.0582913	0	1637
ETFA/SCAPER/RCN2 (F, Brain)	FBXO22	eQTL_catalogue_nucleus_accumbens eQTL	0.0575115	0	2026
ETFA/SCAPER/RCN2 (F, Brain)	PTPN9	eQTL_catalogue_nucleus_accumbens eQTL	0.0555414	0	1374
ETFA/SCAPER/RCN2 (F, Brain)	IMP3	eQTL_catalogue_nucleus_accumbens eQTL	0.0542843	0	1497
ETFA/SCAPER/RCN2 (F, Brain)	UBE2Q2	eQTL_catalogue_nucleus_accumbens eQTL	0.0532201	0	1896
ETFA/SCAPER/RCN2 (F, Brain)	ENSG00000260269	eQTL_catalogue_nucleus_accumbens eQTL	0.0531982	0	1403
ETFA/SCAPER/RCN2 (F, Brain)	SIN3A	eQTL_catalogue_nucleus_accumbens eQTL	0.0502239	0.0267834	1139
ETFA/SCAPER/RCN2 (F, Brain)	ENSG00000276744	eQTL_catalogue_nucleus_accumbens eQTL	0.0485699	0	1137
ETFA/SCAPER/RCN2 (F, Brain)	SNUPN	eQTL_catalogue_nucleus_accumbens eQTL	0.0467507	0	1451
ETFA/SCAPER/RCN2 (F, Brain)	TMEM266	eQTL_catalogue_nucleus_accumbens eQTL	0.0453887	0	2295
ETFA/SCAPER/RCN2 (F, Brain)	MAN2C1	eQTL_catalogue_nucleus_accumbens eQTL	0.0453813	0	986
ETFA/SCAPER/RCN2 (F, Brain)	ENSG00000287926	eQTL_catalogue_nucleus_accumbens eQTL	0.0282867	0	705
ETFA/SCAPER/RCN2 (F, Brain)	C15orf39	eQTL_catalogue_nucleus_accumbens eQTL	0.0161119	0	645
ETFA/SCAPER/RCN2 (F, Brain)	NRG4	eQTL_catalogue_nucleus_accumbens eQTL	0.000332736	0.00953289	2295
ETFA/SCAPER/RCN2 (F, Brain)	SH2D7	eQTL_catalogue_nucleus_accumbens eQTL	0.00333401	0	2255
ETFA/SCAPER/RCN2 (F, Brain)	ACSBG1	eQTL_catalogue_nucleus_accumbens eQTL	0.00269714	0	1982
ETFA/SCAPER/RCN2 (F, Brain)	CIB2	eQTL_catalogue_nucleus_accumbens eQTL	0.00266808	0	2164
ETFA/SCAPER/RCN2 (F, Brain)	ENSG00000259322	eQTL_catalogue_nucleus_accumbens eQTL	0.00241339	0	1913
ETFA/SCAPER/RCN2 (F, Brain)	WDR61	eQTL_catalogue_nucleus_accumbens eQTL	0.00241086	0	1904
ETFA/SCAPER/RCN2 (F, Brain)	IDH3A	eQTL_catalogue_nucleus_accumbens eQTL	0.0022593	0	2164
ETFA/SCAPER/RCN2 (F, Brain)	TBC1D2B	eQTL_catalogue_nucleus_accumbens eQTL	0.00225621	0	2255
ETFA/SCAPER/RCN2 (F, Brain)	ENSG00000260988	eQTL_catalogue_nucleus_accumbens eQTL	0.00224492	0	2147
ETFA/SCAPER/RCN2 (F, Brain)	IREB2	eQTL_catalogue_nucleus_accumbens eQTL	0.00207194	0	1712
ETFA/SCAPER/RCN2 (F, Brain)	DNAJA4	eQTL_catalogue_nucleus_accumbens eQTL	0.00203474	0	1948
ETFA/SCAPER/RCN2 (F, Brain)	ENSG00000277482	eQTL_catalogue_nucleus_accumbens eQTL	0.00197954	0	1904
ETFA/SCAPER/RCN2 (F, Brain)	CRABP1	eQTL_catalogue_nucleus_accumbens eQTL	0.00182306	0	1856
ETFA/SCAPER/RCN2 (F, Brain)	ENSG00000259474	eQTL_catalogue_nucleus_accumbens eQTL	0.001643	0	1632
ETFA/SCAPER/RCN2 (F, Brain)	PSMA4	eQTL_catalogue_nucleus_accumbens eQTL	0.00150758	0	1463
ETFA/SCAPER/RCN2 (F, Brain)	HYKK	eQTL_catalogue_nucleus_accumbens eQTL	0.00138587	0	1592
ETFA/SCAPER/RCN2 (F, Brain)	CHRNA5	eQTL_catalogue_nucleus_accumbens eQTL	0.00131317	0	1360
ETFA/SCAPER/RCN2 (F, Brain)	ENSG00000261762	eQTL_catalogue_nucleus_accumbens eQTL	0.00130962	0	1264
ETFA/SCAPER/RCN2 (F, Brain)	CHRNA3	eQTL_catalogue_nucleus_accumbens eQTL	0.00125541	0	1149
ETFA/SCAPER/RCN2 (F, Brain)	ADAMTS7	eQTL_catalogue_nucleus_accumbens eQTL	0.00109302	0	604
ETFA/SCAPER/RCN2 (F, Brain)	MORF4L1	eQTL_catalogue_nucleus_accumbens eQTL	0.000878901	0	607
ETFA/SCAPER/RCN2 (F, Brain)	ETFA	eQTL_catalogue_nucleus_accumbens sQTL	0.433229	0.193216	2663
ETFA/SCAPER/RCN2 (F, Brain)	NEIL1	eQTL_catalogue_nucleus_accumbens sQTL	0.0472076	0	962
ETFA/SCAPER/RCN2 (F, Brain)	DNAJA4	eQTL_catalogue_nucleus_accumbens sQTL	0.0018974	0	1943
ETFA/SCAPER/RCN2 (F, Brain)	WDR61	eQTL_catalogue_nucleus_accumbens sQTL	0.00186975	0	1924
ETFA/SCAPER/RCN2 (F, Brain)	ENSG00000260288	eQTL_catalogue_ovary eQTL	0.109606	0	1660
ETFA/SCAPER/RCN2 (F, Brain)	UBE2Q2	eQTL_catalogue_ovary eQTL	0.0790878	0	1854
ETFA/SCAPER/RCN2 (F, Brain)	NEIL1	eQTL_catalogue_ovary eQTL	0.074096	0	932
ETFA/SCAPER/RCN2 (F, Brain)	ENSG00000260274	eQTL_catalogue_ovary eQTL	0.0673051	0	963
ETFA/SCAPER/RCN2 (F, Brain)	DNM1P35	eQTL_catalogue_ovary eQTL	0.0670237	0	1662
ETFA/SCAPER/RCN2 (F, Brain)	ENSG00000274515	eQTL_catalogue_ovary eQTL	0.0627687	0	1462
ETFA/SCAPER/RCN2 (F, Brain)	COMMD4	eQTL_catalogue_ovary eQTL	0.0607308	0	909
ETFA/SCAPER/RCN2 (F, Brain)	PTPN9	eQTL_catalogue_ovary eQTL	0.0585804	0	1347
ETFA/SCAPER/RCN2 (F, Brain)	SNUPN	eQTL_catalogue_ovary eQTL	0.0576789	0	1423
ETFA/SCAPER/RCN2 (F, Brain)	ENSG00000260269	eQTL_catalogue_ovary eQTL	0.0563876	0	1374
ETFA/SCAPER/RCN2 (F, Brain)	ENSG00000275454	eQTL_catalogue_ovary eQTL	0.0561414	0.0260129	1451
ETFA/SCAPER/RCN2 (F, Brain)	SNX33	eQTL_catalogue_ovary eQTL	0.0549059	0	1466
ETFA/SCAPER/RCN2 (F, Brain)	NRG4	eQTL_catalogue_ovary eQTL	0.053598	0	2244
ETFA/SCAPER/RCN2 (F, Brain)	ENSG00000276744	eQTL_catalogue_ovary eQTL	0.0521837	0	1114
ETFA/SCAPER/RCN2 (F, Brain)	ENSG00000203392	eQTL_catalogue_ovary eQTL	0.0512561	0	1536
ETFA/SCAPER/RCN2 (F, Brain)	CSPG4	eQTL_catalogue_ovary eQTL	0.0509848	0	1604
ETFA/SCAPER/RCN2 (F, Brain)	ODF3L1	eQTL_catalogue_ovary eQTL	0.0504925	0.0131083	1632
ETFA/SCAPER/RCN2 (F, Brain)	FBXO22	eQTL_catalogue_ovary eQTL	0.0503107	0	1983
ETFA/SCAPER/RCN2 (F, Brain)	ETFA	eQTL_catalogue_ovary eQTL	0.0502915	0	2617
ETFA/SCAPER/RCN2 (F, Brain)	IMP3	eQTL_catalogue_ovary eQTL	0.0489107	0	1469
ETFA/SCAPER/RCN2 (F, Brain)	SIN3A	eQTL_catalogue_ovary eQTL	0.0487512	0	1116
ETFA/SCAPER/RCN2 (F, Brain)	MAN2C1	eQTL_catalogue_ovary eQTL	0.0471381	0	965
ETFA/SCAPER/RCN2 (F, Brain)	TMEM266	eQTL_catalogue_ovary eQTL	0.0471135	0	2244
ETFA/SCAPER/RCN2 (F, Brain)	ENSG00000275645	eQTL_catalogue_ovary eQTL	0.0456061	0	932
ETFA/SCAPER/RCN2 (F, Brain)	ENSG00000287926	eQTL_catalogue_ovary eQTL	0.0281479	0	689
ETFA/SCAPER/RCN2 (F, Brain)	C15orf39	eQTL_catalogue_ovary eQTL	0.0216701	0	630
ETFA/SCAPER/RCN2 (F, Brain)	IDH3A	eQTL_catalogue_ovary eQTL	0.00283755	0	2161
ETFA/SCAPER/RCN2 (F, Brain)	TBC1D2B	eQTL_catalogue_ovary eQTL	0.0027714	0	2253
ETFA/SCAPER/RCN2 (F, Brain)	SH2D7	eQTL_catalogue_ovary eQTL	0.0022838	0	2253
ETFA/SCAPER/RCN2 (F, Brain)	ENSG00000260988	eQTL_catalogue_ovary eQTL	0.0022634	0	2146
ETFA/SCAPER/RCN2 (F, Brain)	CIB2	eQTL_catalogue_ovary eQTL	0.00223012	0	2161
ETFA/SCAPER/RCN2 (F, Brain)	WDR61	eQTL_catalogue_ovary eQTL	0.00206679	0	1906
ETFA/SCAPER/RCN2 (F, Brain)	ACSBG1	eQTL_catalogue_ovary eQTL	0.00199124	0	1980
ETFA/SCAPER/RCN2 (F, Brain)	DNAJA4	eQTL_catalogue_ovary eQTL	0.0019834	0	1948
ETFA/SCAPER/RCN2 (F, Brain)	ENSG00000259322	eQTL_catalogue_ovary eQTL	0.0019406	0	1916
ETFA/SCAPER/RCN2 (F, Brain)	CRABP1	eQTL_catalogue_ovary eQTL	0.00185539	0	1860
ETFA/SCAPER/RCN2 (F, Brain)	PSMA4	eQTL_catalogue_ovary eQTL	0.00160024	0	1466
ETFA/SCAPER/RCN2 (F, Brain)	IREB2	eQTL_catalogue_ovary eQTL	0.00159291	0	1721
ETFA/SCAPER/RCN2 (F, Brain)	HYKK	eQTL_catalogue_ovary eQTL	0.00156409	0	1595
ETFA/SCAPER/RCN2 (F, Brain)	ENSG00000259474	eQTL_catalogue_ovary eQTL	0.00149925	0	1636
ETFA/SCAPER/RCN2 (F, Brain)	CHRNA5	eQTL_catalogue_ovary eQTL	0.00147985	0	1362
ETFA/SCAPER/RCN2 (F, Brain)	CHRNA3	eQTL_catalogue_ovary eQTL	0.00120346	0	1151
ETFA/SCAPER/RCN2 (F, Brain)	CHRNB4	eQTL_catalogue_ovary eQTL	0.00115347	0	870
ETFA/SCAPER/RCN2 (F, Brain)	ADAMTS7	eQTL_catalogue_ovary eQTL	0.000832267	0	610
ETFA/SCAPER/RCN2 (F, Brain)	MORF4L1	eQTL_catalogue_ovary eQTL	0.000814891	0	613
ETFA/SCAPER/RCN2 (F, Brain)	DNM1P35	eQTL_catalogue_ovary sQTL	0.068493	0	1656
ETFA/SCAPER/RCN2 (F, Brain)	NEIL1	eQTL_catalogue_ovary sQTL	0.0509861	0	943
ETFA/SCAPER/RCN2 (F, Brain)	ETFA	eQTL_catalogue_ovary sQTL	0.0256636	0.0135565	2607
ETFA/SCAPER/RCN2 (F, Brain)	ENSG00000275454	eQTL_catalogue_pancreas eQTL	0.167824	0	1495
ETFA/SCAPER/RCN2 (F, Brain)	SNX33	eQTL_catalogue_pancreas eQTL	0.155361	0.0307192	1511
ETFA/SCAPER/RCN2 (F, Brain)	MAN2C1	eQTL_catalogue_pancreas eQTL	0.126411	0	1000
ETFA/SCAPER/RCN2 (F, Brain)	ETFA	eQTL_catalogue_pancreas eQTL	0.123802	0.0649737	2698
ETFA/SCAPER/RCN2 (F, Brain)	PTPN9	eQTL_catalogue_pancreas eQTL	0.0986384	0	1388
ETFA/SCAPER/RCN2 (F, Brain)	ENSG00000260274	eQTL_catalogue_pancreas eQTL	0.0925726	0	998
ETFA/SCAPER/RCN2 (F, Brain)	FBXO22	eQTL_catalogue_pancreas eQTL	0.0921703	0	2041
ETFA/SCAPER/RCN2 (F, Brain)	ENSG00000259422	eQTL_catalogue_pancreas eQTL	0.0895458	0.0137439	2506
ETFA/SCAPER/RCN2 (F, Brain)	ENSG00000275645	eQTL_catalogue_pancreas eQTL	0.067385	0	964
ETFA/SCAPER/RCN2 (F, Brain)	TMEM266	eQTL_catalogue_pancreas eQTL	0.0630733	0	2312
ETFA/SCAPER/RCN2 (F, Brain)	SNUPN	eQTL_catalogue_pancreas eQTL	0.0628619	0	1467
ETFA/SCAPER/RCN2 (F, Brain)	NRG4	eQTL_catalogue_pancreas eQTL	0.0529067	0.0287074	2312
ETFA/SCAPER/RCN2 (F, Brain)	IMP3	eQTL_catalogue_pancreas eQTL	0.0503717	0	1513
ETFA/SCAPER/RCN2 (F, Brain)	UBE2Q2	eQTL_catalogue_pancreas eQTL	0.0464644	0.0239477	1912
ETFA/SCAPER/RCN2 (F, Brain)	SIN3A	eQTL_catalogue_pancreas eQTL	0.0448316	0	1155
ETFA/SCAPER/RCN2 (F, Brain)	NEIL1	eQTL_catalogue_pancreas eQTL	0.0438333	0	964
ETFA/SCAPER/RCN2 (F, Brain)	CSPG4	eQTL_catalogue_pancreas eQTL	0.0420167	0	1651
ETFA/SCAPER/RCN2 (F, Brain)	ENSG00000203392	eQTL_catalogue_pancreas eQTL	0.0419638	0	1582
ETFA/SCAPER/RCN2 (F, Brain)	ENSG00000274515	eQTL_catalogue_pancreas eQTL	0.0408068	0	1506
ETFA/SCAPER/RCN2 (F, Brain)	ENSG00000276744	eQTL_catalogue_pancreas eQTL	0.038924	0	1154
ETFA/SCAPER/RCN2 (F, Brain)	COMMD4	eQTL_catalogue_pancreas eQTL	0.0387611	0	939
ETFA/SCAPER/RCN2 (F, Brain)	C15orf39	eQTL_catalogue_pancreas eQTL	0.015897	0	645
ETFA/SCAPER/RCN2 (F, Brain)	CIB2	eQTL_catalogue_pancreas eQTL	0.00330735	0	2220
ETFA/SCAPER/RCN2 (F, Brain)	DNAJA4	eQTL_catalogue_pancreas eQTL	0.00244102	0	1999
ETFA/SCAPER/RCN2 (F, Brain)	TBC1D2B	eQTL_catalogue_pancreas eQTL	0.00225578	0	2314
ETFA/SCAPER/RCN2 (F, Brain)	IREB2	eQTL_catalogue_pancreas eQTL	0.00216379	0	1766
ETFA/SCAPER/RCN2 (F, Brain)	IDH3A	eQTL_catalogue_pancreas eQTL	0.00215128	0	2220
ETFA/SCAPER/RCN2 (F, Brain)	CRABP1	eQTL_catalogue_pancreas eQTL	0.00202842	0	1907
ETFA/SCAPER/RCN2 (F, Brain)	WDR61	eQTL_catalogue_pancreas eQTL	0.0020075	0	1955
ETFA/SCAPER/RCN2 (F, Brain)	ENSG00000259322	eQTL_catalogue_pancreas eQTL	0.00193319	0	1966
ETFA/SCAPER/RCN2 (F, Brain)	HYKK	eQTL_catalogue_pancreas eQTL	0.00166337	0	1638
ETFA/SCAPER/RCN2 (F, Brain)	PSMA4	eQTL_catalogue_pancreas eQTL	0.00154949	0	1508
ETFA/SCAPER/RCN2 (F, Brain)	MORF4L1	eQTL_catalogue_pancreas eQTL	0.000904681	0	631
ETFA/SCAPER/RCN2 (F, Brain)	ADAMTS7	eQTL_catalogue_pancreas eQTL	0.000870547	0	628
ETFA/SCAPER/RCN2 (F, Brain)	NEIL1	eQTL_catalogue_pancreas sQTL	0.0424408	0	976
ETFA/SCAPER/RCN2 (F, Brain)	ETFA	eQTL_catalogue_pancreas sQTL	0.0229882	0.00342626	2688
ETFA/SCAPER/RCN2 (F, Brain)	UBE2Q2	eQTL_catalogue_pancreas sQTL	0.000680062	0.000225845	1915
ETFA/SCAPER/RCN2 (F, Brain)	NRG4	eQTL_catalogue_pancreas sQTL	0.000117907	9.37772e-05	2280
ETFA/SCAPER/RCN2 (F, Brain)	CTSH	eQTL_catalogue_pancreas sQTL	2.63123e-05	0	15
ETFA/SCAPER/RCN2 (F, Brain)	ETFA	eQTL_catalogue_pituitary eQTL	0.547423	0.441405	2707
ETFA/SCAPER/RCN2 (F, Brain)	SIN3A	eQTL_catalogue_pituitary eQTL	0.231209	0	1150
ETFA/SCAPER/RCN2 (F, Brain)	COMMD4	eQTL_catalogue_pituitary eQTL	0.144955	0	935
ETFA/SCAPER/RCN2 (F, Brain)	ENSG00000276744	eQTL_catalogue_pituitary eQTL	0.0950654	0	1148
ETFA/SCAPER/RCN2 (F, Brain)	IMP3	eQTL_catalogue_pituitary eQTL	0.0809585	0	1514
ETFA/SCAPER/RCN2 (F, Brain)	ENSG00000259514	eQTL_catalogue_pituitary eQTL	0.0717261	0	2744
ETFA/SCAPER/RCN2 (F, Brain)	ENSG00000270036	eQTL_catalogue_pituitary eQTL	0.0646516	0	2747
ETFA/SCAPER/RCN2 (F, Brain)	ENSG00000260269	eQTL_catalogue_pituitary eQTL	0.0585149	0	1418
ETFA/SCAPER/RCN2 (F, Brain)	ENSG00000275454	eQTL_catalogue_pituitary eQTL	0.0559049	0	1495
ETFA/SCAPER/RCN2 (F, Brain)	SNX33	eQTL_catalogue_pituitary eQTL	0.055097	0	1511
ETFA/SCAPER/RCN2 (F, Brain)	PTPN9	eQTL_catalogue_pituitary eQTL	0.0530532	0	1388
ETFA/SCAPER/RCN2 (F, Brain)	ODF3L1	eQTL_catalogue_pituitary eQTL	0.0509282	0	1685
ETFA/SCAPER/RCN2 (F, Brain)	ENSG00000260274	eQTL_catalogue_pituitary eQTL	0.0505092	0	993
ETFA/SCAPER/RCN2 (F, Brain)	ISL2	eQTL_catalogue_pituitary eQTL	0.0504783	0	2741
ETFA/SCAPER/RCN2 (F, Brain)	CSPG4	eQTL_catalogue_pituitary eQTL	0.0500212	0	1655
ETFA/SCAPER/RCN2 (F, Brain)	SNUPN	eQTL_catalogue_pituitary eQTL	0.0495472	0	1467
ETFA/SCAPER/RCN2 (F, Brain)	NEIL1	eQTL_catalogue_pituitary eQTL	0.0478941	0	958
ETFA/SCAPER/RCN2 (F, Brain)	ENSG00000203392	eQTL_catalogue_pituitary eQTL	0.0467283	0	1585
ETFA/SCAPER/RCN2 (F, Brain)	ENSG00000275645	eQTL_catalogue_pituitary eQTL	0.0459327	0	958
ETFA/SCAPER/RCN2 (F, Brain)	ENSG00000274515	eQTL_catalogue_pituitary eQTL	0.0449471	0	1506
ETFA/SCAPER/RCN2 (F, Brain)	DNM1P35	eQTL_catalogue_pituitary eQTL	0.0444073	0	1717
ETFA/SCAPER/RCN2 (F, Brain)	TMEM266	eQTL_catalogue_pituitary eQTL	0.0436289	0	2322
ETFA/SCAPER/RCN2 (F, Brain)	UBE2Q2	eQTL_catalogue_pituitary eQTL	0.0426617	0	1917
ETFA/SCAPER/RCN2 (F, Brain)	FBXO22	eQTL_catalogue_pituitary eQTL	0.0422465	0	2048
ETFA/SCAPER/RCN2 (F, Brain)	MAN2C1	eQTL_catalogue_pituitary eQTL	0.0417127	0	995
ETFA/SCAPER/RCN2 (F, Brain)	ENSG00000287926	eQTL_catalogue_pituitary eQTL	0.0368933	0	707
ETFA/SCAPER/RCN2 (F, Brain)	ENSG00000259422	eQTL_catalogue_pituitary eQTL	0.0228171	0.0127706	2516
ETFA/SCAPER/RCN2 (F, Brain)	NRG4	eQTL_catalogue_pituitary eQTL	0.000309098	0.0146381	2322
ETFA/SCAPER/RCN2 (F, Brain)	ACSBG1	eQTL_catalogue_pituitary eQTL	0.0029159	0	2028
ETFA/SCAPER/RCN2 (F, Brain)	SH2D7	eQTL_catalogue_pituitary eQTL	0.00261518	0	2306
ETFA/SCAPER/RCN2 (F, Brain)	CIB2	eQTL_catalogue_pituitary eQTL	0.00256966	0	2212
ETFA/SCAPER/RCN2 (F, Brain)	TBC1D2B	eQTL_catalogue_pituitary eQTL	0.00240854	0	2306
ETFA/SCAPER/RCN2 (F, Brain)	ENSG00000260988	eQTL_catalogue_pituitary eQTL	0.0022808	0	2195
ETFA/SCAPER/RCN2 (F, Brain)	IDH3A	eQTL_catalogue_pituitary eQTL	0.00220801	0	2212
ETFA/SCAPER/RCN2 (F, Brain)	PSMA4	eQTL_catalogue_pituitary eQTL	0.00213112	0	1502
ETFA/SCAPER/RCN2 (F, Brain)	WDR61	eQTL_catalogue_pituitary eQTL	0.00209073	0	1949
ETFA/SCAPER/RCN2 (F, Brain)	ENSG00000259322	eQTL_catalogue_pituitary eQTL	0.0019834	0	1959
ETFA/SCAPER/RCN2 (F, Brain)	DNAJA4	eQTL_catalogue_pituitary eQTL	0.00197674	0	1994
ETFA/SCAPER/RCN2 (F, Brain)	CRABP1	eQTL_catalogue_pituitary eQTL	0.00190213	0	1902
ETFA/SCAPER/RCN2 (F, Brain)	ENSG00000259474	eQTL_catalogue_pituitary eQTL	0.00186068	0	1673
ETFA/SCAPER/RCN2 (F, Brain)	IREB2	eQTL_catalogue_pituitary eQTL	0.0017627	0	1757
ETFA/SCAPER/RCN2 (F, Brain)	HYKK	eQTL_catalogue_pituitary eQTL	0.00157008	0	1630
ETFA/SCAPER/RCN2 (F, Brain)	CHRNA3	eQTL_catalogue_pituitary eQTL	0.00142984	0	1181
ETFA/SCAPER/RCN2 (F, Brain)	ADAMTS7	eQTL_catalogue_pituitary eQTL	0.00128121	0	622
ETFA/SCAPER/RCN2 (F, Brain)	CHRNB4	eQTL_catalogue_pituitary eQTL	0.0012081	0	886
ETFA/SCAPER/RCN2 (F, Brain)	MORF4L1	eQTL_catalogue_pituitary eQTL	0.000984487	0	625
ETFA/SCAPER/RCN2 (F, Brain)	COMMD4	eQTL_catalogue_pituitary sQTL	0.804034	0.800826	941
ETFA/SCAPER/RCN2 (F, Brain)	MAN2C1	eQTL_catalogue_pituitary sQTL	0.0970792	0.0584427	985
ETFA/SCAPER/RCN2 (F, Brain)	SNUPN	eQTL_catalogue_pituitary sQTL	0.0543789	0	1462
ETFA/SCAPER/RCN2 (F, Brain)	NEIL1	eQTL_catalogue_pituitary sQTL	0.0400538	0	970
ETFA/SCAPER/RCN2 (F, Brain)	UBE2Q2	eQTL_catalogue_pituitary sQTL	0.0128896	0.000987863	1921
ETFA/SCAPER/RCN2 (F, Brain)	ETFA	eQTL_catalogue_pituitary sQTL	0.00367984	0.00262966	2697
ETFA/SCAPER/RCN2 (F, Brain)	ENSG00000259514	eQTL_catalogue_prostate eQTL	0.209327	0	2719
ETFA/SCAPER/RCN2 (F, Brain)	ODF3L1	eQTL_catalogue_prostate eQTL	0.169058	0.0840432	1678
ETFA/SCAPER/RCN2 (F, Brain)	FBXO22	eQTL_catalogue_prostate eQTL	0.0904423	0.000416298	2033
ETFA/SCAPER/RCN2 (F, Brain)	UBE2Q2	eQTL_catalogue_prostate eQTL	0.080895	0	1906
ETFA/SCAPER/RCN2 (F, Brain)	CSPG4	eQTL_catalogue_prostate eQTL	0.0710712	0	1646
ETFA/SCAPER/RCN2 (F, Brain)	SNUPN	eQTL_catalogue_prostate eQTL	0.0678242	0.0297464	1465
ETFA/SCAPER/RCN2 (F, Brain)	ISL2	eQTL_catalogue_prostate eQTL	0.0604365	0	2716
ETFA/SCAPER/RCN2 (F, Brain)	ENSG00000276744	eQTL_catalogue_prostate eQTL	0.0566231	0	1151
ETFA/SCAPER/RCN2 (F, Brain)	NEIL1	eQTL_catalogue_prostate eQTL	0.0510099	0	961
ETFA/SCAPER/RCN2 (F, Brain)	MAN2C1	eQTL_catalogue_prostate eQTL	0.0488683	0	997
ETFA/SCAPER/RCN2 (F, Brain)	ENSG00000275645	eQTL_catalogue_prostate eQTL	0.0486219	0	961
ETFA/SCAPER/RCN2 (F, Brain)	SNX33	eQTL_catalogue_prostate eQTL	0.0484638	0	1507
ETFA/SCAPER/RCN2 (F, Brain)	COMMD4	eQTL_catalogue_prostate eQTL	0.0480789	0	937
ETFA/SCAPER/RCN2 (F, Brain)	ENSG00000274515	eQTL_catalogue_prostate eQTL	0.0480397	0	1502
ETFA/SCAPER/RCN2 (F, Brain)	ENSG00000275454	eQTL_catalogue_prostate eQTL	0.0478988	0	1492
ETFA/SCAPER/RCN2 (F, Brain)	DNM1P35	eQTL_catalogue_prostate eQTL	0.0476128	0	1710
ETFA/SCAPER/RCN2 (F, Brain)	PTPN9	eQTL_catalogue_prostate eQTL	0.0469697	0	1385
ETFA/SCAPER/RCN2 (F, Brain)	ENSG00000260269	eQTL_catalogue_prostate eQTL	0.0469117	0	1414
ETFA/SCAPER/RCN2 (F, Brain)	ENSG00000203392	eQTL_catalogue_prostate eQTL	0.0464937	0	1578
ETFA/SCAPER/RCN2 (F, Brain)	ENSG00000260274	eQTL_catalogue_prostate eQTL	0.046022	0	995
ETFA/SCAPER/RCN2 (F, Brain)	IMP3	eQTL_catalogue_prostate eQTL	0.0457096	0	1510
ETFA/SCAPER/RCN2 (F, Brain)	ETFA	eQTL_catalogue_prostate eQTL	0.0452574	0	2683
ETFA/SCAPER/RCN2 (F, Brain)	ENSG00000270036	eQTL_catalogue_prostate eQTL	0.0444761	0	2722
ETFA/SCAPER/RCN2 (F, Brain)	SIN3A	eQTL_catalogue_prostate eQTL	0.0434559	0	1153
ETFA/SCAPER/RCN2 (F, Brain)	ENSG00000287926	eQTL_catalogue_prostate eQTL	0.0262871	0	711
ETFA/SCAPER/RCN2 (F, Brain)	C15orf39	eQTL_catalogue_prostate eQTL	0.0239002	0	649
ETFA/SCAPER/RCN2 (F, Brain)	ENSG00000259422	eQTL_catalogue_prostate eQTL	0.0222816	0.0131711	2496
ETFA/SCAPER/RCN2 (F, Brain)	TMEM266	eQTL_catalogue_prostate eQTL	0.0175205	0.000258846	2305
ETFA/SCAPER/RCN2 (F, Brain)	NRG4	eQTL_catalogue_prostate eQTL	0.0103812	0.000231754	2305
ETFA/SCAPER/RCN2 (F, Brain)	ENSG00000260988	eQTL_catalogue_prostate eQTL	0.00261219	0	2169
ETFA/SCAPER/RCN2 (F, Brain)	CIB2	eQTL_catalogue_prostate eQTL	0.00250448	0	2186
ETFA/SCAPER/RCN2 (F, Brain)	SH2D7	eQTL_catalogue_prostate eQTL	0.0024118	0	2278
ETFA/SCAPER/RCN2 (F, Brain)	IDH3A	eQTL_catalogue_prostate eQTL	0.00235297	0	2186
ETFA/SCAPER/RCN2 (F, Brain)	TBC1D2B	eQTL_catalogue_prostate eQTL	0.00233214	0	2278
ETFA/SCAPER/RCN2 (F, Brain)	ACSBG1	eQTL_catalogue_prostate eQTL	0.00225098	0	2002
ETFA/SCAPER/RCN2 (F, Brain)	ENSG00000259322	eQTL_catalogue_prostate eQTL	0.00188531	0	1938
ETFA/SCAPER/RCN2 (F, Brain)	DNAJA4	eQTL_catalogue_prostate eQTL	0.00183504	0	1969
ETFA/SCAPER/RCN2 (F, Brain)	WDR61	eQTL_catalogue_prostate eQTL	0.00177425	0	1928
ETFA/SCAPER/RCN2 (F, Brain)	IREB2	eQTL_catalogue_prostate eQTL	0.00177394	0	1740
ETFA/SCAPER/RCN2 (F, Brain)	CRABP1	eQTL_catalogue_prostate eQTL	0.00177031	0	1882
ETFA/SCAPER/RCN2 (F, Brain)	HYKK	eQTL_catalogue_prostate eQTL	0.00159767	0	1616
ETFA/SCAPER/RCN2 (F, Brain)	ENSG00000259474	eQTL_catalogue_prostate eQTL	0.00157872	0	1657
ETFA/SCAPER/RCN2 (F, Brain)	CHRNA5	eQTL_catalogue_prostate eQTL	0.00145871	0	1384
ETFA/SCAPER/RCN2 (F, Brain)	PSMA4	eQTL_catalogue_prostate eQTL	0.00143503	0	1488
ETFA/SCAPER/RCN2 (F, Brain)	ENSG00000261762	eQTL_catalogue_prostate eQTL	0.00134417	0	1285
ETFA/SCAPER/RCN2 (F, Brain)	CHRNA3	eQTL_catalogue_prostate eQTL	0.00133475	0	1170
ETFA/SCAPER/RCN2 (F, Brain)	MORF4L1	eQTL_catalogue_prostate eQTL	0.000965188	0	623
ETFA/SCAPER/RCN2 (F, Brain)	ADAMTS7	eQTL_catalogue_prostate eQTL	0.000876574	0	620
ETFA/SCAPER/RCN2 (F, Brain)	DNM1P35	eQTL_catalogue_prostate sQTL	0.0558618	0	1704
ETFA/SCAPER/RCN2 (F, Brain)	ETFA	eQTL_catalogue_prostate sQTL	0.0457165	0.000164547	2673
ETFA/SCAPER/RCN2 (F, Brain)	NEIL1	eQTL_catalogue_prostate sQTL	0.0413247	0	972
ETFA/SCAPER/RCN2 (F, Brain)	CTSH	eQTL_catalogue_prostate sQTL	1.46073e-05	0	14
ETFA/SCAPER/RCN2 (F, Brain)	ENSG00000260274	eQTL_catalogue_putamen eQTL	0.37704	0.332702	991
ETFA/SCAPER/RCN2 (F, Brain)	ETFA	eQTL_catalogue_putamen eQTL	0.279076	0.203665	2684
ETFA/SCAPER/RCN2 (F, Brain)	IMP3	eQTL_catalogue_putamen eQTL	0.145019	0.0439277	1510
ETFA/SCAPER/RCN2 (F, Brain)	TMEM266	eQTL_catalogue_putamen eQTL	0.113972	0	2303
ETFA/SCAPER/RCN2 (F, Brain)	SIN3A	eQTL_catalogue_putamen eQTL	0.0958965	0	1150
ETFA/SCAPER/RCN2 (F, Brain)	COMMD4	eQTL_catalogue_putamen eQTL	0.0821749	0	935
ETFA/SCAPER/RCN2 (F, Brain)	DNM1P35	eQTL_catalogue_putamen eQTL	0.0794964	0	1712
ETFA/SCAPER/RCN2 (F, Brain)	ODF3L1	eQTL_catalogue_putamen eQTL	0.0793648	0	1679
ETFA/SCAPER/RCN2 (F, Brain)	FBXO22	eQTL_catalogue_putamen eQTL	0.068792	0	2039
ETFA/SCAPER/RCN2 (F, Brain)	UBE2Q2	eQTL_catalogue_putamen eQTL	0.0645067	0	1908
ETFA/SCAPER/RCN2 (F, Brain)	ENSG00000276744	eQTL_catalogue_putamen eQTL	0.062476	0	1148
ETFA/SCAPER/RCN2 (F, Brain)	SNX33	eQTL_catalogue_putamen eQTL	0.0599903	0	1507
ETFA/SCAPER/RCN2 (F, Brain)	ENSG00000260206	eQTL_catalogue_putamen eQTL	0.0579445	0	1483
ETFA/SCAPER/RCN2 (F, Brain)	ENSG00000275454	eQTL_catalogue_putamen eQTL	0.0576539	0	1492
ETFA/SCAPER/RCN2 (F, Brain)	CSPG4	eQTL_catalogue_putamen eQTL	0.0533092	0	1650
ETFA/SCAPER/RCN2 (F, Brain)	SNUPN	eQTL_catalogue_putamen eQTL	0.0515187	0	1464
ETFA/SCAPER/RCN2 (F, Brain)	PTPN9	eQTL_catalogue_putamen eQTL	0.0512899	0	1386
ETFA/SCAPER/RCN2 (F, Brain)	ENSG00000260269	eQTL_catalogue_putamen eQTL	0.0509684	0	1416
ETFA/SCAPER/RCN2 (F, Brain)	ENSG00000274515	eQTL_catalogue_putamen eQTL	0.0508296	0	1502
ETFA/SCAPER/RCN2 (F, Brain)	ENSG00000275645	eQTL_catalogue_putamen eQTL	0.0499423	0	958
ETFA/SCAPER/RCN2 (F, Brain)	ENSG00000203392	eQTL_catalogue_putamen eQTL	0.0489671	0	1580
ETFA/SCAPER/RCN2 (F, Brain)	NEIL1	eQTL_catalogue_putamen eQTL	0.0489089	0	958
ETFA/SCAPER/RCN2 (F, Brain)	MAN2C1	eQTL_catalogue_putamen eQTL	0.047481	0	993
ETFA/SCAPER/RCN2 (F, Brain)	C15orf39	eQTL_catalogue_putamen eQTL	0.0173327	0	646
ETFA/SCAPER/RCN2 (F, Brain)	NRG4	eQTL_catalogue_putamen eQTL	0.000443214	0.0140287	2303
ETFA/SCAPER/RCN2 (F, Brain)	SH2D7	eQTL_catalogue_putamen eQTL	0.00270343	0	2277
ETFA/SCAPER/RCN2 (F, Brain)	CIB2	eQTL_catalogue_putamen eQTL	0.00262481	0	2185
ETFA/SCAPER/RCN2 (F, Brain)	TBC1D2B	eQTL_catalogue_putamen eQTL	0.00229678	0	2277
ETFA/SCAPER/RCN2 (F, Brain)	IDH3A	eQTL_catalogue_putamen eQTL	0.00226533	0	2185
ETFA/SCAPER/RCN2 (F, Brain)	ENSG00000260988	eQTL_catalogue_putamen eQTL	0.00211737	0	2168
ETFA/SCAPER/RCN2 (F, Brain)	ENSG00000277482	eQTL_catalogue_putamen eQTL	0.00208624	0	1923
ETFA/SCAPER/RCN2 (F, Brain)	CRABP1	eQTL_catalogue_putamen eQTL	0.00200846	0	1875
ETFA/SCAPER/RCN2 (F, Brain)	ACSBG1	eQTL_catalogue_putamen eQTL	0.00194894	0	2002
ETFA/SCAPER/RCN2 (F, Brain)	ENSG00000259322	eQTL_catalogue_putamen eQTL	0.00189921	0	1932
ETFA/SCAPER/RCN2 (F, Brain)	DNAJA4	eQTL_catalogue_putamen eQTL	0.00189121	0	1967
ETFA/SCAPER/RCN2 (F, Brain)	WDR61	eQTL_catalogue_putamen eQTL	0.00184275	0	1923
ETFA/SCAPER/RCN2 (F, Brain)	HYKK	eQTL_catalogue_putamen eQTL	0.00178517	0	1609
ETFA/SCAPER/RCN2 (F, Brain)	IREB2	eQTL_catalogue_putamen eQTL	0.00174288	0	1732
ETFA/SCAPER/RCN2 (F, Brain)	PSMA4	eQTL_catalogue_putamen eQTL	0.00145714	0	1480
ETFA/SCAPER/RCN2 (F, Brain)	ENSG00000261762	eQTL_catalogue_putamen eQTL	0.00144771	0	1279
ETFA/SCAPER/RCN2 (F, Brain)	CHRNA3	eQTL_catalogue_putamen eQTL	0.00136674	0	1163
ETFA/SCAPER/RCN2 (F, Brain)	CHRNA5	eQTL_catalogue_putamen eQTL	0.00131531	0	1376
ETFA/SCAPER/RCN2 (F, Brain)	MORF4L1	eQTL_catalogue_putamen eQTL	0.000844552	0	608
ETFA/SCAPER/RCN2 (F, Brain)	ADAMTS7	eQTL_catalogue_putamen eQTL	0.0008405	0	605
ETFA/SCAPER/RCN2 (F, Brain)	NEIL1	eQTL_catalogue_putamen sQTL	0.060926	0	969
ETFA/SCAPER/RCN2 (F, Brain)	COMMD4	eQTL_catalogue_putamen sQTL	0.050023	0	938
ETFA/SCAPER/RCN2 (F, Brain)	ETFA	eQTL_catalogue_putamen sQTL	0.0031952	0.00218977	2675
ETFA/SCAPER/RCN2 (F, Brain)	DNAJA4	eQTL_catalogue_putamen sQTL	0.00192978	0	1962
ETFA/SCAPER/RCN2 (F, Brain)	ETFA	eQTL_catalogue_quach_IAV eQTL	0.197838	0	1751
ETFA/SCAPER/RCN2 (F, Brain)	SNUPN	eQTL_catalogue_quach_IAV eQTL	0.108022	0.0747976	912
ETFA/SCAPER/RCN2 (F, Brain)	COMMD4	eQTL_catalogue_quach_IAV eQTL	0.0740265	0	604
ETFA/SCAPER/RCN2 (F, Brain)	ENSG00000260274	eQTL_catalogue_quach_IAV eQTL	0.0603451	0	631
ETFA/SCAPER/RCN2 (F, Brain)	SIN3A	eQTL_catalogue_quach_IAV eQTL	0.058198	0	728
ETFA/SCAPER/RCN2 (F, Brain)	FBXO22	eQTL_catalogue_quach_IAV eQTL	0.0517514	0	1308
ETFA/SCAPER/RCN2 (F, Brain)	PTPN9	eQTL_catalogue_quach_IAV eQTL	0.0474962	0.0302588	854
ETFA/SCAPER/RCN2 (F, Brain)	IMP3	eQTL_catalogue_quach_IAV eQTL	0.04145	0.0319211	940
ETFA/SCAPER/RCN2 (F, Brain)	ENSG00000275645	eQTL_catalogue_quach_IAV eQTL	0.0383626	0.0280335	614
ETFA/SCAPER/RCN2 (F, Brain)	NEIL1	eQTL_catalogue_quach_IAV eQTL	0.0356949	0	614
ETFA/SCAPER/RCN2 (F, Brain)	ODF3L1	eQTL_catalogue_quach_IAV eQTL	0.0346595	0	1048
ETFA/SCAPER/RCN2 (F, Brain)	UBE2Q2	eQTL_catalogue_quach_IAV eQTL	0.0328524	0.00560523	1220
ETFA/SCAPER/RCN2 (F, Brain)	ENSG00000259792	eQTL_catalogue_quach_IAV eQTL	0.00207771	0	1714
ETFA/SCAPER/RCN2 (F, Brain)	TBC1D2B	eQTL_catalogue_quach_IAV eQTL	0.00205391	0	1629
ETFA/SCAPER/RCN2 (F, Brain)	CIB2	eQTL_catalogue_quach_IAV eQTL	0.0020379	0	1572
ETFA/SCAPER/RCN2 (F, Brain)	IDH3A	eQTL_catalogue_quach_IAV eQTL	0.00187757	0	1572
ETFA/SCAPER/RCN2 (F, Brain)	DNAJA4	eQTL_catalogue_quach_IAV eQTL	0.00172661	0	1401
ETFA/SCAPER/RCN2 (F, Brain)	ENSG00000277482	eQTL_catalogue_quach_IAV eQTL	0.00163417	0	1371
ETFA/SCAPER/RCN2 (F, Brain)	ENSG00000259322	eQTL_catalogue_quach_IAV eQTL	0.00160901	0	1379
ETFA/SCAPER/RCN2 (F, Brain)	WDR61	eQTL_catalogue_quach_IAV eQTL	0.00149798	0	1371
ETFA/SCAPER/RCN2 (F, Brain)	IREB2	eQTL_catalogue_quach_IAV eQTL	0.00133507	0	1216
ETFA/SCAPER/RCN2 (F, Brain)	PSMA4	eQTL_catalogue_quach_IAV eQTL	0.00112775	0	1049
ETFA/SCAPER/RCN2 (F, Brain)	CHRNA3	eQTL_catalogue_quach_IAV eQTL	0.0010804	0	812
ETFA/SCAPER/RCN2 (F, Brain)	CHRNA5	eQTL_catalogue_quach_IAV eQTL	0.00106579	0	986
ETFA/SCAPER/RCN2 (F, Brain)	MORF4L1	eQTL_catalogue_quach_IAV eQTL	0.000684058	0	444
ETFA/SCAPER/RCN2 (F, Brain)	DNAJA4	eQTL_catalogue_quach_IAV sQTL	0.00157765	0	1397
ETFA/SCAPER/RCN2 (F, Brain)	ETFA	eQTL_catalogue_quach_LPS eQTL	0.159281	0	1786
ETFA/SCAPER/RCN2 (F, Brain)	ENSG00000275645	eQTL_catalogue_quach_LPS eQTL	0.0937116	0	621
ETFA/SCAPER/RCN2 (F, Brain)	PTPN9	eQTL_catalogue_quach_LPS eQTL	0.0529328	0	865
ETFA/SCAPER/RCN2 (F, Brain)	SNUPN	eQTL_catalogue_quach_LPS eQTL	0.0477562	0	923
ETFA/SCAPER/RCN2 (F, Brain)	COMMD4	eQTL_catalogue_quach_LPS eQTL	0.046782	0	610
ETFA/SCAPER/RCN2 (F, Brain)	ENSG00000260274	eQTL_catalogue_quach_LPS eQTL	0.0460228	0	638
ETFA/SCAPER/RCN2 (F, Brain)	SIN3A	eQTL_catalogue_quach_LPS eQTL	0.0401776	0	737
ETFA/SCAPER/RCN2 (F, Brain)	ODF3L1	eQTL_catalogue_quach_LPS eQTL	0.0399351	0	1065
ETFA/SCAPER/RCN2 (F, Brain)	SNX33	eQTL_catalogue_quach_LPS eQTL	0.0390665	0	950
ETFA/SCAPER/RCN2 (F, Brain)	FBXO22	eQTL_catalogue_quach_LPS eQTL	0.0389351	0	1336
ETFA/SCAPER/RCN2 (F, Brain)	UBE2Q2	eQTL_catalogue_quach_LPS eQTL	0.0374377	0	1246
ETFA/SCAPER/RCN2 (F, Brain)	NEIL1	eQTL_catalogue_quach_LPS eQTL	0.0368248	0.0250949	621
ETFA/SCAPER/RCN2 (F, Brain)	IMP3	eQTL_catalogue_quach_LPS eQTL	0.0359179	0	951
ETFA/SCAPER/RCN2 (F, Brain)	ENSG00000287926	eQTL_catalogue_quach_LPS eQTL	0.0201978	0.0316782	440
ETFA/SCAPER/RCN2 (F, Brain)	PEAK1	eQTL_catalogue_quach_LPS eQTL	0.00214707	0.00515033	2461
ETFA/SCAPER/RCN2 (F, Brain)	CIB2	eQTL_catalogue_quach_LPS eQTL	0.00227838	0	1577
ETFA/SCAPER/RCN2 (F, Brain)	TBC1D2B	eQTL_catalogue_quach_LPS eQTL	0.00212415	0	1633
ETFA/SCAPER/RCN2 (F, Brain)	IDH3A	eQTL_catalogue_quach_LPS eQTL	0.0019242	0	1577
ETFA/SCAPER/RCN2 (F, Brain)	DNAJA4	eQTL_catalogue_quach_LPS eQTL	0.00180727	0	1406
ETFA/SCAPER/RCN2 (F, Brain)	ENSG00000259322	eQTL_catalogue_quach_LPS eQTL	0.00171011	0	1384
ETFA/SCAPER/RCN2 (F, Brain)	ENSG00000277482	eQTL_catalogue_quach_LPS eQTL	0.00153405	0	1376
ETFA/SCAPER/RCN2 (F, Brain)	WDR61	eQTL_catalogue_quach_LPS eQTL	0.00153113	0	1376
ETFA/SCAPER/RCN2 (F, Brain)	IREB2	eQTL_catalogue_quach_LPS eQTL	0.0012879	0	1223
ETFA/SCAPER/RCN2 (F, Brain)	ENSG00000259474	eQTL_catalogue_quach_LPS eQTL	0.00114306	0	1154
ETFA/SCAPER/RCN2 (F, Brain)	PSMA4	eQTL_catalogue_quach_LPS eQTL	0.00109199	0	1058
ETFA/SCAPER/RCN2 (F, Brain)	MORF4L1	eQTL_catalogue_quach_LPS eQTL	0.000783843	0	445
ETFA/SCAPER/RCN2 (F, Brain)	ADAMTS7	eQTL_catalogue_quach_LPS eQTL	0.000641269	0	442
ETFA/SCAPER/RCN2 (F, Brain)	DNAJA4	eQTL_catalogue_quach_LPS sQTL	0.00168666	0	1402
ETFA/SCAPER/RCN2 (F, Brain)	CTSH	eQTL_catalogue_quach_LPS sQTL	2.86468e-05	0	23
ETFA/SCAPER/RCN2 (F, Brain)	ETFA	eQTL_catalogue_quach_Pam3CSK4 eQTL	0.130365	0	1701
ETFA/SCAPER/RCN2 (F, Brain)	PTPN9	eQTL_catalogue_quach_Pam3CSK4 eQTL	0.0811031	0	824
ETFA/SCAPER/RCN2 (F, Brain)	FBXO22	eQTL_catalogue_quach_Pam3CSK4 eQTL	0.0557489	0	1274
ETFA/SCAPER/RCN2 (F, Brain)	ENSG00000260274	eQTL_catalogue_quach_Pam3CSK4 eQTL	0.0491867	0.0363654	604
ETFA/SCAPER/RCN2 (F, Brain)	IMP3	eQTL_catalogue_quach_Pam3CSK4 eQTL	0.0465716	0	906
ETFA/SCAPER/RCN2 (F, Brain)	SIN3A	eQTL_catalogue_quach_Pam3CSK4 eQTL	0.0457033	0.0279663	699
ETFA/SCAPER/RCN2 (F, Brain)	SNUPN	eQTL_catalogue_quach_Pam3CSK4 eQTL	0.0451067	0	879
ETFA/SCAPER/RCN2 (F, Brain)	SNX33	eQTL_catalogue_quach_Pam3CSK4 eQTL	0.0413364	0	905
ETFA/SCAPER/RCN2 (F, Brain)	NEIL1	eQTL_catalogue_quach_Pam3CSK4 eQTL	0.0408814	0	588
ETFA/SCAPER/RCN2 (F, Brain)	ENSG00000275645	eQTL_catalogue_quach_Pam3CSK4 eQTL	0.038174	0	588
ETFA/SCAPER/RCN2 (F, Brain)	COMMD4	eQTL_catalogue_quach_Pam3CSK4 eQTL	0.0370704	0.0163845	576
ETFA/SCAPER/RCN2 (F, Brain)	UBE2Q2	eQTL_catalogue_quach_Pam3CSK4 eQTL	0.0366514	0	1188
ETFA/SCAPER/RCN2 (F, Brain)	ENSG00000259792	eQTL_catalogue_quach_Pam3CSK4 eQTL	0.00241964	0	1657
ETFA/SCAPER/RCN2 (F, Brain)	TBC1D2B	eQTL_catalogue_quach_Pam3CSK4 eQTL	0.00241047	0	1573
ETFA/SCAPER/RCN2 (F, Brain)	DNAJA4	eQTL_catalogue_quach_Pam3CSK4 eQTL	0.00216375	0	1354
ETFA/SCAPER/RCN2 (F, Brain)	IDH3A	eQTL_catalogue_quach_Pam3CSK4 eQTL	0.0021442	0	1520
ETFA/SCAPER/RCN2 (F, Brain)	CIB2	eQTL_catalogue_quach_Pam3CSK4 eQTL	0.00182083	0	1520
ETFA/SCAPER/RCN2 (F, Brain)	WDR61	eQTL_catalogue_quach_Pam3CSK4 eQTL	0.00173176	0	1326
ETFA/SCAPER/RCN2 (F, Brain)	IREB2	eQTL_catalogue_quach_Pam3CSK4 eQTL	0.00164151	0	1178
ETFA/SCAPER/RCN2 (F, Brain)	ENSG00000259322	eQTL_catalogue_quach_Pam3CSK4 eQTL	0.00146859	0	1334
ETFA/SCAPER/RCN2 (F, Brain)	ENSG00000277482	eQTL_catalogue_quach_Pam3CSK4 eQTL	0.00146421	0	1326
ETFA/SCAPER/RCN2 (F, Brain)	ENSG00000259474	eQTL_catalogue_quach_Pam3CSK4 eQTL	0.00113743	0	1112
ETFA/SCAPER/RCN2 (F, Brain)	PSMA4	eQTL_catalogue_quach_Pam3CSK4 eQTL	0.00105756	0	1017
ETFA/SCAPER/RCN2 (F, Brain)	ADAMTS7	eQTL_catalogue_quach_Pam3CSK4 eQTL	0.000648393	0	428
ETFA/SCAPER/RCN2 (F, Brain)	MORF4L1	eQTL_catalogue_quach_Pam3CSK4 eQTL	0.000631939	0	431
ETFA/SCAPER/RCN2 (F, Brain)	DNAJA4	eQTL_catalogue_quach_Pam3CSK4 sQTL	0.00159705	0	1350
ETFA/SCAPER/RCN2 (F, Brain)	PSMA4	eQTL_catalogue_quach_Pam3CSK4 sQTL	0.00110599	0	1016
ETFA/SCAPER/RCN2 (F, Brain)	CTSH	eQTL_catalogue_quach_Pam3CSK4 sQTL	2.52651e-05	0	23
ETFA/SCAPER/RCN2 (F, Brain)	PTPN9	eQTL_catalogue_quach_R848 eQTL	0.0854702	0	837
ETFA/SCAPER/RCN2 (F, Brain)	FBXO22	eQTL_catalogue_quach_R848 eQTL	0.0789351	0.0420673	1268
ETFA/SCAPER/RCN2 (F, Brain)	UBE2Q2	eQTL_catalogue_quach_R848 eQTL	0.0755875	0	1185
ETFA/SCAPER/RCN2 (F, Brain)	IMP3	eQTL_catalogue_quach_R848 eQTL	0.0678016	0	919
ETFA/SCAPER/RCN2 (F, Brain)	ENSG00000260274	eQTL_catalogue_quach_R848 eQTL	0.0523017	0	606
ETFA/SCAPER/RCN2 (F, Brain)	COMMD4	eQTL_catalogue_quach_R848 eQTL	0.0461535	0	578
ETFA/SCAPER/RCN2 (F, Brain)	SNUPN	eQTL_catalogue_quach_R848 eQTL	0.0429361	0	892
ETFA/SCAPER/RCN2 (F, Brain)	ODF3L1	eQTL_catalogue_quach_R848 eQTL	0.0409045	0	1027
ETFA/SCAPER/RCN2 (F, Brain)	SIN3A	eQTL_catalogue_quach_R848 eQTL	0.0397081	0	704
ETFA/SCAPER/RCN2 (F, Brain)	NEIL1	eQTL_catalogue_quach_R848 eQTL	0.0391634	0	590
ETFA/SCAPER/RCN2 (F, Brain)	ENSG00000275645	eQTL_catalogue_quach_R848 eQTL	0.0335628	0	590
ETFA/SCAPER/RCN2 (F, Brain)	TBC1D2B	eQTL_catalogue_quach_R848 eQTL	0.00198708	0	1570
ETFA/SCAPER/RCN2 (F, Brain)	IDH3A	eQTL_catalogue_quach_R848 eQTL	0.00175767	0	1516
ETFA/SCAPER/RCN2 (F, Brain)	CIB2	eQTL_catalogue_quach_R848 eQTL	0.00172106	0	1516
ETFA/SCAPER/RCN2 (F, Brain)	ENSG00000259322	eQTL_catalogue_quach_R848 eQTL	0.00155294	0	1333
ETFA/SCAPER/RCN2 (F, Brain)	ENSG00000277482	eQTL_catalogue_quach_R848 eQTL	0.00155056	0	1325
ETFA/SCAPER/RCN2 (F, Brain)	DNAJA4	eQTL_catalogue_quach_R848 eQTL	0.00148911	0	1353
ETFA/SCAPER/RCN2 (F, Brain)	WDR61	eQTL_catalogue_quach_R848 eQTL	0.00147887	0	1325
ETFA/SCAPER/RCN2 (F, Brain)	IREB2	eQTL_catalogue_quach_R848 eQTL	0.00131619	0	1181
ETFA/SCAPER/RCN2 (F, Brain)	PSMA4	eQTL_catalogue_quach_R848 eQTL	0.00105459	0	1022
ETFA/SCAPER/RCN2 (F, Brain)	MORF4L1	eQTL_catalogue_quach_R848 eQTL	0.000635508	0	433
ETFA/SCAPER/RCN2 (F, Brain)	DNAJA4	eQTL_catalogue_quach_R848 sQTL	0.00137931	0	1349
ETFA/SCAPER/RCN2 (F, Brain)	CTSH	eQTL_catalogue_quach_R848 sQTL	2.91099e-05	0	23
ETFA/SCAPER/RCN2 (F, Brain)	IMP3	eQTL_catalogue_quach_naive eQTL	0.154951	0	940
ETFA/SCAPER/RCN2 (F, Brain)	ETFA	eQTL_catalogue_quach_naive eQTL	0.133807	0	1767
ETFA/SCAPER/RCN2 (F, Brain)	ENSG00000260269	eQTL_catalogue_quach_naive eQTL	0.100282	0	876
ETFA/SCAPER/RCN2 (F, Brain)	NEIL1	eQTL_catalogue_quach_naive eQTL	0.065522	0.0466701	612
ETFA/SCAPER/RCN2 (F, Brain)	CSPG4	eQTL_catalogue_quach_naive eQTL	0.0591615	0	1034
ETFA/SCAPER/RCN2 (F, Brain)	FBXO22	eQTL_catalogue_quach_naive eQTL	0.055062	0	1323
ETFA/SCAPER/RCN2 (F, Brain)	UBE2Q2	eQTL_catalogue_quach_naive eQTL	0.0535303	0.0370084	1234
ETFA/SCAPER/RCN2 (F, Brain)	PTPN9	eQTL_catalogue_quach_naive eQTL	0.0449698	0	854
ETFA/SCAPER/RCN2 (F, Brain)	SIN3A	eQTL_catalogue_quach_naive eQTL	0.040753	0	727
ETFA/SCAPER/RCN2 (F, Brain)	SNX33	eQTL_catalogue_quach_naive eQTL	0.0401417	0	939
ETFA/SCAPER/RCN2 (F, Brain)	ODF3L1	eQTL_catalogue_quach_naive eQTL	0.0394434	0	1054
ETFA/SCAPER/RCN2 (F, Brain)	ENSG00000260274	eQTL_catalogue_quach_naive eQTL	0.0391381	0.00598549	629
ETFA/SCAPER/RCN2 (F, Brain)	ENSG00000275645	eQTL_catalogue_quach_naive eQTL	0.0351961	0	612
ETFA/SCAPER/RCN2 (F, Brain)	ENSG00000274515	eQTL_catalogue_quach_naive eQTL	0.0349842	0.0126411	936
ETFA/SCAPER/RCN2 (F, Brain)	COMMD4	eQTL_catalogue_quach_naive eQTL	0.0348163	0	602
ETFA/SCAPER/RCN2 (F, Brain)	SNUPN	eQTL_catalogue_quach_naive eQTL	0.0340479	0	912
ETFA/SCAPER/RCN2 (F, Brain)	ENSG00000276744	eQTL_catalogue_quach_naive eQTL	0.0336823	0	726
ETFA/SCAPER/RCN2 (F, Brain)	ENSG00000259792	eQTL_catalogue_quach_naive eQTL	0.00262722	0	1719
ETFA/SCAPER/RCN2 (F, Brain)	TBC1D2B	eQTL_catalogue_quach_naive eQTL	0.00199695	0	1633
ETFA/SCAPER/RCN2 (F, Brain)	IDH3A	eQTL_catalogue_quach_naive eQTL	0.00191678	0	1577
ETFA/SCAPER/RCN2 (F, Brain)	CIB2	eQTL_catalogue_quach_naive eQTL	0.00190185	0	1577
ETFA/SCAPER/RCN2 (F, Brain)	DNAJA4	eQTL_catalogue_quach_naive eQTL	0.00181632	0	1406
ETFA/SCAPER/RCN2 (F, Brain)	WDR61	eQTL_catalogue_quach_naive eQTL	0.00168917	0	1376
ETFA/SCAPER/RCN2 (F, Brain)	ENSG00000277482	eQTL_catalogue_quach_naive eQTL	0.00151485	0	1376
ETFA/SCAPER/RCN2 (F, Brain)	ENSG00000259322	eQTL_catalogue_quach_naive eQTL	0.00148647	0	1384
ETFA/SCAPER/RCN2 (F, Brain)	IREB2	eQTL_catalogue_quach_naive eQTL	0.00139048	0	1221
ETFA/SCAPER/RCN2 (F, Brain)	ENSG00000259474	eQTL_catalogue_quach_naive eQTL	0.00125951	0	1151
ETFA/SCAPER/RCN2 (F, Brain)	PSMA4	eQTL_catalogue_quach_naive eQTL	0.00112279	0	1056
ETFA/SCAPER/RCN2 (F, Brain)	ADAMTS7	eQTL_catalogue_quach_naive eQTL	0.000838146	0	441
ETFA/SCAPER/RCN2 (F, Brain)	MORF4L1	eQTL_catalogue_quach_naive eQTL	0.000744951	0	444
ETFA/SCAPER/RCN2 (F, Brain)	DNAJA4	eQTL_catalogue_quach_naive sQTL	0.00173197	0	1402
ETFA/SCAPER/RCN2 (F, Brain)	PSMA4	eQTL_catalogue_quach_naive sQTL	0.00113783	0	1055
ETFA/SCAPER/RCN2 (F, Brain)	CTSH	eQTL_catalogue_quach_naive sQTL	3.03855e-05	0	27
ETFA/SCAPER/RCN2 (F, Brain)	ENSG00000260269	eQTL_catalogue_salivary_gland eQTL	0.194283	0	1311
ETFA/SCAPER/RCN2 (F, Brain)	UBE2Q2	eQTL_catalogue_salivary_gland eQTL	0.193966	0	1763
ETFA/SCAPER/RCN2 (F, Brain)	IMP3	eQTL_catalogue_salivary_gland eQTL	0.0933485	0	1399
ETFA/SCAPER/RCN2 (F, Brain)	NRG4	eQTL_catalogue_salivary_gland eQTL	0.0679245	0.0247794	2125
ETFA/SCAPER/RCN2 (F, Brain)	DNM1P35	eQTL_catalogue_salivary_gland eQTL	0.0671622	0	1586
ETFA/SCAPER/RCN2 (F, Brain)	ENSG00000276744	eQTL_catalogue_salivary_gland eQTL	0.0645908	0.0243152	1060
ETFA/SCAPER/RCN2 (F, Brain)	ISL2	eQTL_catalogue_salivary_gland eQTL	0.063175	0	2504
ETFA/SCAPER/RCN2 (F, Brain)	ETFA	eQTL_catalogue_salivary_gland eQTL	0.0626419	0	2470
ETFA/SCAPER/RCN2 (F, Brain)	NEIL1	eQTL_catalogue_salivary_gland eQTL	0.0608384	0	881
ETFA/SCAPER/RCN2 (F, Brain)	SNX33	eQTL_catalogue_salivary_gland eQTL	0.0599222	0	1397
ETFA/SCAPER/RCN2 (F, Brain)	CSPG4	eQTL_catalogue_salivary_gland eQTL	0.05912	0	1527
ETFA/SCAPER/RCN2 (F, Brain)	SIN3A	eQTL_catalogue_salivary_gland eQTL	0.0577716	0	1061
ETFA/SCAPER/RCN2 (F, Brain)	FBXO22	eQTL_catalogue_salivary_gland eQTL	0.0575981	0	1885
ETFA/SCAPER/RCN2 (F, Brain)	PTPN9	eQTL_catalogue_salivary_gland eQTL	0.0552211	0.028787	1284
ETFA/SCAPER/RCN2 (F, Brain)	ENSG00000275454	eQTL_catalogue_salivary_gland eQTL	0.0534982	0	1384
ETFA/SCAPER/RCN2 (F, Brain)	ENSG00000274515	eQTL_catalogue_salivary_gland eQTL	0.0529932	0	1393
ETFA/SCAPER/RCN2 (F, Brain)	SNUPN	eQTL_catalogue_salivary_gland eQTL	0.0527417	0	1357
ETFA/SCAPER/RCN2 (F, Brain)	ENSG00000203392	eQTL_catalogue_salivary_gland eQTL	0.0524246	0	1461
ETFA/SCAPER/RCN2 (F, Brain)	ENSG00000260274	eQTL_catalogue_salivary_gland eQTL	0.0511361	0	910
ETFA/SCAPER/RCN2 (F, Brain)	ENSG00000259514	eQTL_catalogue_salivary_gland eQTL	0.0508485	0	2506
ETFA/SCAPER/RCN2 (F, Brain)	ODF3L1	eQTL_catalogue_salivary_gland eQTL	0.0507898	0	1556
ETFA/SCAPER/RCN2 (F, Brain)	TMEM266	eQTL_catalogue_salivary_gland eQTL	0.0507049	0	2125
ETFA/SCAPER/RCN2 (F, Brain)	ENSG00000270036	eQTL_catalogue_salivary_gland eQTL	0.0496102	0	2509
ETFA/SCAPER/RCN2 (F, Brain)	COMMD4	eQTL_catalogue_salivary_gland eQTL	0.0485309	0	859
ETFA/SCAPER/RCN2 (F, Brain)	ENSG00000275645	eQTL_catalogue_salivary_gland eQTL	0.0483422	0	881
ETFA/SCAPER/RCN2 (F, Brain)	MAN2C1	eQTL_catalogue_salivary_gland eQTL	0.0476398	0	912
ETFA/SCAPER/RCN2 (F, Brain)	C15orf39	eQTL_catalogue_salivary_gland eQTL	0.0257178	0	592
ETFA/SCAPER/RCN2 (F, Brain)	TBC1D2B	eQTL_catalogue_salivary_gland eQTL	0.00269717	0	2174
ETFA/SCAPER/RCN2 (F, Brain)	ENSG00000260988	eQTL_catalogue_salivary_gland eQTL	0.00230053	0	2074
ETFA/SCAPER/RCN2 (F, Brain)	CIB2	eQTL_catalogue_salivary_gland eQTL	0.00225035	0	2090
ETFA/SCAPER/RCN2 (F, Brain)	IDH3A	eQTL_catalogue_salivary_gland eQTL	0.00205147	0	2090
ETFA/SCAPER/RCN2 (F, Brain)	ENSG00000259322	eQTL_catalogue_salivary_gland eQTL	0.00178813	0	1862
ETFA/SCAPER/RCN2 (F, Brain)	CRABP1	eQTL_catalogue_salivary_gland eQTL	0.00176253	0	1808
ETFA/SCAPER/RCN2 (F, Brain)	WDR61	eQTL_catalogue_salivary_gland eQTL	0.0017554	0	1854
ETFA/SCAPER/RCN2 (F, Brain)	DNAJA4	eQTL_catalogue_salivary_gland eQTL	0.00173844	0	1890
ETFA/SCAPER/RCN2 (F, Brain)	IREB2	eQTL_catalogue_salivary_gland eQTL	0.00160351	0	1678
ETFA/SCAPER/RCN2 (F, Brain)	ENSG00000259474	eQTL_catalogue_salivary_gland eQTL	0.00152373	0	1602
ETFA/SCAPER/RCN2 (F, Brain)	CHRNA5	eQTL_catalogue_salivary_gland eQTL	0.00144822	0	1335
ETFA/SCAPER/RCN2 (F, Brain)	HYKK	eQTL_catalogue_salivary_gland eQTL	0.00141831	0	1563
ETFA/SCAPER/RCN2 (F, Brain)	PSMA4	eQTL_catalogue_salivary_gland eQTL	0.00140625	0	1436
ETFA/SCAPER/RCN2 (F, Brain)	CHRNA3	eQTL_catalogue_salivary_gland eQTL	0.00125966	0	1131
ETFA/SCAPER/RCN2 (F, Brain)	ADAMTS7	eQTL_catalogue_salivary_gland eQTL	0.000871325	0	602
ETFA/SCAPER/RCN2 (F, Brain)	MORF4L1	eQTL_catalogue_salivary_gland eQTL	0.000820868	0	605
ETFA/SCAPER/RCN2 (F, Brain)	ETFA	eQTL_catalogue_salivary_gland sQTL	0.489309	0.244627	2461
ETFA/SCAPER/RCN2 (F, Brain)	NEIL1	eQTL_catalogue_salivary_gland sQTL	0.0481561	0	892
ETFA/SCAPER/RCN2 (F, Brain)	UBE2Q2	eQTL_catalogue_salivary_gland sQTL	0.00464824	0.000232969	1766
ETFA/SCAPER/RCN2 (F, Brain)	ENSG00000259514	eQTL_catalogue_sigmoid_colon eQTL	0.447733	0.327848	2774
ETFA/SCAPER/RCN2 (F, Brain)	ENSG00000274515	eQTL_catalogue_sigmoid_colon eQTL	0.235464	0	1522
ETFA/SCAPER/RCN2 (F, Brain)	COMMD4	eQTL_catalogue_sigmoid_colon eQTL	0.154045	0.0547421	944
ETFA/SCAPER/RCN2 (F, Brain)	UBE2Q2	eQTL_catalogue_sigmoid_colon eQTL	0.082524	0	1937
ETFA/SCAPER/RCN2 (F, Brain)	ENSG00000260274	eQTL_catalogue_sigmoid_colon eQTL	0.0757383	0	1004
ETFA/SCAPER/RCN2 (F, Brain)	IMP3	eQTL_catalogue_sigmoid_colon eQTL	0.0692741	0	1530
ETFA/SCAPER/RCN2 (F, Brain)	ENSG00000275645	eQTL_catalogue_sigmoid_colon eQTL	0.0689143	0	969
ETFA/SCAPER/RCN2 (F, Brain)	SIN3A	eQTL_catalogue_sigmoid_colon eQTL	0.0611852	0	1163
ETFA/SCAPER/RCN2 (F, Brain)	NRG4	eQTL_catalogue_sigmoid_colon eQTL	0.0593593	0	2345
ETFA/SCAPER/RCN2 (F, Brain)	ENSG00000275454	eQTL_catalogue_sigmoid_colon eQTL	0.0566779	0	1511
ETFA/SCAPER/RCN2 (F, Brain)	ETFA	eQTL_catalogue_sigmoid_colon eQTL	0.0507856	0	2736
ETFA/SCAPER/RCN2 (F, Brain)	ENSG00000203392	eQTL_catalogue_sigmoid_colon eQTL	0.0496778	0	1601
ETFA/SCAPER/RCN2 (F, Brain)	ENSG00000260269	eQTL_catalogue_sigmoid_colon eQTL	0.0472299	0	1432
ETFA/SCAPER/RCN2 (F, Brain)	SNX33	eQTL_catalogue_sigmoid_colon eQTL	0.0463802	0	1527
ETFA/SCAPER/RCN2 (F, Brain)	PTPN9	eQTL_catalogue_sigmoid_colon eQTL	0.0450612	0	1402
ETFA/SCAPER/RCN2 (F, Brain)	DNM1P35	eQTL_catalogue_sigmoid_colon eQTL	0.0437245	0	1735
ETFA/SCAPER/RCN2 (F, Brain)	NEIL1	eQTL_catalogue_sigmoid_colon eQTL	0.0436745	0	969
ETFA/SCAPER/RCN2 (F, Brain)	SNUPN	eQTL_catalogue_sigmoid_colon eQTL	0.0431753	0	1483
ETFA/SCAPER/RCN2 (F, Brain)	ODF3L1	eQTL_catalogue_sigmoid_colon eQTL	0.0422418	0	1703
ETFA/SCAPER/RCN2 (F, Brain)	CSPG4	eQTL_catalogue_sigmoid_colon eQTL	0.0418252	0	1671
ETFA/SCAPER/RCN2 (F, Brain)	ENSG00000276744	eQTL_catalogue_sigmoid_colon eQTL	0.0415457	0	1161
ETFA/SCAPER/RCN2 (F, Brain)	MAN2C1	eQTL_catalogue_sigmoid_colon eQTL	0.0413686	0	1006
ETFA/SCAPER/RCN2 (F, Brain)	TMEM266	eQTL_catalogue_sigmoid_colon eQTL	0.0411405	0	2345
ETFA/SCAPER/RCN2 (F, Brain)	ENSG00000270036	eQTL_catalogue_sigmoid_colon eQTL	0.0394629	0	2777
ETFA/SCAPER/RCN2 (F, Brain)	FBXO22	eQTL_catalogue_sigmoid_colon eQTL	0.0388813	0	2069
ETFA/SCAPER/RCN2 (F, Brain)	ISL2	eQTL_catalogue_sigmoid_colon eQTL	0.0366559	0	2771
ETFA/SCAPER/RCN2 (F, Brain)	ENSG00000287926	eQTL_catalogue_sigmoid_colon eQTL	0.0261387	0	716
ETFA/SCAPER/RCN2 (F, Brain)	C15orf39	eQTL_catalogue_sigmoid_colon eQTL	0.0149589	0	651
ETFA/SCAPER/RCN2 (F, Brain)	CIB2	eQTL_catalogue_sigmoid_colon eQTL	0.00306871	0	2228
ETFA/SCAPER/RCN2 (F, Brain)	ACSBG1	eQTL_catalogue_sigmoid_colon eQTL	0.00282665	0	2041
ETFA/SCAPER/RCN2 (F, Brain)	SH2D7	eQTL_catalogue_sigmoid_colon eQTL	0.00276715	0	2324
ETFA/SCAPER/RCN2 (F, Brain)	IDH3A	eQTL_catalogue_sigmoid_colon eQTL	0.0026703	0	2228
ETFA/SCAPER/RCN2 (F, Brain)	ENSG00000260988	eQTL_catalogue_sigmoid_colon eQTL	0.00246775	0	2210
ETFA/SCAPER/RCN2 (F, Brain)	WDR61	eQTL_catalogue_sigmoid_colon eQTL	0.00239025	0	1959
ETFA/SCAPER/RCN2 (F, Brain)	DNAJA4	eQTL_catalogue_sigmoid_colon eQTL	0.00237504	0	2004
ETFA/SCAPER/RCN2 (F, Brain)	TBC1D2B	eQTL_catalogue_sigmoid_colon eQTL	0.00234569	0	2324
ETFA/SCAPER/RCN2 (F, Brain)	CRABP1	eQTL_catalogue_sigmoid_colon eQTL	0.00207698	0	1911
ETFA/SCAPER/RCN2 (F, Brain)	ENSG00000259322	eQTL_catalogue_sigmoid_colon eQTL	0.00196356	0	1969
ETFA/SCAPER/RCN2 (F, Brain)	IREB2	eQTL_catalogue_sigmoid_colon eQTL	0.00192212	0	1766
ETFA/SCAPER/RCN2 (F, Brain)	HYKK	eQTL_catalogue_sigmoid_colon eQTL	0.00182989	0	1639
ETFA/SCAPER/RCN2 (F, Brain)	ENSG00000259474	eQTL_catalogue_sigmoid_colon eQTL	0.00179936	0	1682
ETFA/SCAPER/RCN2 (F, Brain)	ENSG00000261762	eQTL_catalogue_sigmoid_colon eQTL	0.00168202	0	1305
ETFA/SCAPER/RCN2 (F, Brain)	PSMA4	eQTL_catalogue_sigmoid_colon eQTL	0.00152584	0	1510
ETFA/SCAPER/RCN2 (F, Brain)	CHRNA5	eQTL_catalogue_sigmoid_colon eQTL	0.00152579	0	1404
ETFA/SCAPER/RCN2 (F, Brain)	CHRNA3	eQTL_catalogue_sigmoid_colon eQTL	0.00150798	0	1190
ETFA/SCAPER/RCN2 (F, Brain)	CHRNB4	eQTL_catalogue_sigmoid_colon eQTL	0.00139453	0	899
ETFA/SCAPER/RCN2 (F, Brain)	MORF4L1	eQTL_catalogue_sigmoid_colon eQTL	0.00122065	0	634
ETFA/SCAPER/RCN2 (F, Brain)	ADAMTS7	eQTL_catalogue_sigmoid_colon eQTL	0.000989824	0	631
ETFA/SCAPER/RCN2 (F, Brain)	SNUPN	eQTL_catalogue_sigmoid_colon sQTL	0.0431336	0	1477
ETFA/SCAPER/RCN2 (F, Brain)	MAN2C1	eQTL_catalogue_sigmoid_colon sQTL	0.0360298	0.01505	989
ETFA/SCAPER/RCN2 (F, Brain)	NEIL1	eQTL_catalogue_sigmoid_colon sQTL	0.0360137	0	981
ETFA/SCAPER/RCN2 (F, Brain)	ETFA	eQTL_catalogue_sigmoid_colon sQTL	0.00588103	0.00392448	2726
ETFA/SCAPER/RCN2 (F, Brain)	WDR61	eQTL_catalogue_sigmoid_colon sQTL	0.00203142	0	1980
ETFA/SCAPER/RCN2 (F, Brain)	PSMA4	eQTL_catalogue_sigmoid_colon sQTL	0.00151307	0	1504
ETFA/SCAPER/RCN2 (F, Brain)	CTSH	eQTL_catalogue_sigmoid_colon sQTL	2.95648e-05	0	17
ETFA/SCAPER/RCN2 (F, Brain)	ETFA	eQTL_catalogue_skin_exposed eQTL	0.362238	0.217276	2750
ETFA/SCAPER/RCN2 (F, Brain)	NRG4	eQTL_catalogue_skin_exposed eQTL	0.236229	0	2355
ETFA/SCAPER/RCN2 (F, Brain)	MAN2C1	eQTL_catalogue_skin_exposed eQTL	0.11818	0	1014
ETFA/SCAPER/RCN2 (F, Brain)	IMP3	eQTL_catalogue_skin_exposed eQTL	0.0742723	0.0408878	1536
ETFA/SCAPER/RCN2 (F, Brain)	SNUPN	eQTL_catalogue_skin_exposed eQTL	0.0739277	0.0393169	1489
ETFA/SCAPER/RCN2 (F, Brain)	ENSG00000203392	eQTL_catalogue_skin_exposed eQTL	0.0621059	0	1607
ETFA/SCAPER/RCN2 (F, Brain)	FBXO22	eQTL_catalogue_skin_exposed eQTL	0.0477325	0	2075
ETFA/SCAPER/RCN2 (F, Brain)	PTPN9	eQTL_catalogue_skin_exposed eQTL	0.0452856	0	1409
ETFA/SCAPER/RCN2 (F, Brain)	ENSG00000260274	eQTL_catalogue_skin_exposed eQTL	0.0429044	0.026533	1012
ETFA/SCAPER/RCN2 (F, Brain)	NEIL1	eQTL_catalogue_skin_exposed eQTL	0.0410287	0	977
ETFA/SCAPER/RCN2 (F, Brain)	SIN3A	eQTL_catalogue_skin_exposed eQTL	0.040197	0	1172
ETFA/SCAPER/RCN2 (F, Brain)	SNX33	eQTL_catalogue_skin_exposed eQTL	0.0399776	0	1533
ETFA/SCAPER/RCN2 (F, Brain)	ENSG00000275454	eQTL_catalogue_skin_exposed eQTL	0.0361056	0.0238593	1517
ETFA/SCAPER/RCN2 (F, Brain)	ODF3L1	eQTL_catalogue_skin_exposed eQTL	0.0358034	0	1708
ETFA/SCAPER/RCN2 (F, Brain)	CSPG4	eQTL_catalogue_skin_exposed eQTL	0.0351653	0	1676
ETFA/SCAPER/RCN2 (F, Brain)	ENSG00000276744	eQTL_catalogue_skin_exposed eQTL	0.0349	0	1170
ETFA/SCAPER/RCN2 (F, Brain)	DNM1P35	eQTL_catalogue_skin_exposed eQTL	0.0341916	0.0158048	1741
ETFA/SCAPER/RCN2 (F, Brain)	TMEM266	eQTL_catalogue_skin_exposed eQTL	0.0338545	0.016847	2355
ETFA/SCAPER/RCN2 (F, Brain)	COMMD4	eQTL_catalogue_skin_exposed eQTL	0.0326008	0.0181037	952
ETFA/SCAPER/RCN2 (F, Brain)	UBE2Q2	eQTL_catalogue_skin_exposed eQTL	0.0324444	0	1942
ETFA/SCAPER/RCN2 (F, Brain)	ENSG00000274515	eQTL_catalogue_skin_exposed eQTL	0.0311385	0	1528
ETFA/SCAPER/RCN2 (F, Brain)	ENSG00000260269	eQTL_catalogue_skin_exposed eQTL	0.0304548	0.0150019	1439
ETFA/SCAPER/RCN2 (F, Brain)	ENSG00000275645	eQTL_catalogue_skin_exposed eQTL	0.0248225	0.00655587	977
ETFA/SCAPER/RCN2 (F, Brain)	ENSG00000259422	eQTL_catalogue_skin_exposed eQTL	0.0208308	0.0123777	2551
ETFA/SCAPER/RCN2 (F, Brain)	C15orf39	eQTL_catalogue_skin_exposed eQTL	0.0184498	0	657
ETFA/SCAPER/RCN2 (F, Brain)	TBC1D2B	eQTL_catalogue_skin_exposed eQTL	0.00346537	0	2347
ETFA/SCAPER/RCN2 (F, Brain)	ACSBG1	eQTL_catalogue_skin_exposed eQTL	0.00250306	0	2062
ETFA/SCAPER/RCN2 (F, Brain)	CIB2	eQTL_catalogue_skin_exposed eQTL	0.00243766	0	2251
ETFA/SCAPER/RCN2 (F, Brain)	ENSG00000259322	eQTL_catalogue_skin_exposed eQTL	0.00229944	0	1990
ETFA/SCAPER/RCN2 (F, Brain)	ENSG00000260988	eQTL_catalogue_skin_exposed eQTL	0.00225911	0	2234
ETFA/SCAPER/RCN2 (F, Brain)	IDH3A	eQTL_catalogue_skin_exposed eQTL	0.00216537	0	2251
ETFA/SCAPER/RCN2 (F, Brain)	DNAJA4	eQTL_catalogue_skin_exposed eQTL	0.00207661	0	2025
ETFA/SCAPER/RCN2 (F, Brain)	CRABP1	eQTL_catalogue_skin_exposed eQTL	0.00179596	0	1930
ETFA/SCAPER/RCN2 (F, Brain)	WDR61	eQTL_catalogue_skin_exposed eQTL	0.00179272	0	1979
ETFA/SCAPER/RCN2 (F, Brain)	IREB2	eQTL_catalogue_skin_exposed eQTL	0.00157981	0	1784
ETFA/SCAPER/RCN2 (F, Brain)	ENSG00000259474	eQTL_catalogue_skin_exposed eQTL	0.00156553	0	1698
ETFA/SCAPER/RCN2 (F, Brain)	HYKK	eQTL_catalogue_skin_exposed eQTL	0.00144176	0	1655
ETFA/SCAPER/RCN2 (F, Brain)	CHRNA3	eQTL_catalogue_skin_exposed eQTL	0.0014212	0	1201
ETFA/SCAPER/RCN2 (F, Brain)	PSMA4	eQTL_catalogue_skin_exposed eQTL	0.00141875	0	1523
ETFA/SCAPER/RCN2 (F, Brain)	MORF4L1	eQTL_catalogue_skin_exposed eQTL	0.00104034	0	640
ETFA/SCAPER/RCN2 (F, Brain)	ADAMTS7	eQTL_catalogue_skin_exposed eQTL	0.000999925	0	637
ETFA/SCAPER/RCN2 (F, Brain)	NEIL1	eQTL_catalogue_skin_exposed sQTL	0.396	0	989
ETFA/SCAPER/RCN2 (F, Brain)	MAN2C1	eQTL_catalogue_skin_exposed sQTL	0.30658	0	1004
ETFA/SCAPER/RCN2 (F, Brain)	SNUPN	eQTL_catalogue_skin_exposed sQTL	0.0425932	0	1483
ETFA/SCAPER/RCN2 (F, Brain)	COMMD4	eQTL_catalogue_skin_exposed sQTL	0.0418911	0	958
ETFA/SCAPER/RCN2 (F, Brain)	ETFA	eQTL_catalogue_skin_exposed sQTL	0.0146354	9.73684e-05	2740
ETFA/SCAPER/RCN2 (F, Brain)	IDH3A	eQTL_catalogue_skin_exposed sQTL	0.00444952	0	2208
ETFA/SCAPER/RCN2 (F, Brain)	DNAJA4	eQTL_catalogue_skin_exposed sQTL	0.00267596	0	2017
ETFA/SCAPER/RCN2 (F, Brain)	ACSBG1	eQTL_catalogue_skin_exposed sQTL	0.00228143	0	2158
ETFA/SCAPER/RCN2 (F, Brain)	PSMA4	eQTL_catalogue_skin_exposed sQTL	0.00176521	0	1517
ETFA/SCAPER/RCN2 (F, Brain)	CTSH	eQTL_catalogue_skin_exposed sQTL	3.06916e-05	0	17
ETFA/SCAPER/RCN2 (F, Brain)	SNUPN	eQTL_catalogue_skin_non_exposed eQTL	0.164982	0	1479
ETFA/SCAPER/RCN2 (F, Brain)	UBE2Q2	eQTL_catalogue_skin_non_exposed eQTL	0.146753	0	1926
ETFA/SCAPER/RCN2 (F, Brain)	ENSG00000276744	eQTL_catalogue_skin_non_exposed eQTL	0.127286	0	1163
ETFA/SCAPER/RCN2 (F, Brain)	CSPG4	eQTL_catalogue_skin_non_exposed eQTL	0.117439	0	1665
ETFA/SCAPER/RCN2 (F, Brain)	NEIL1	eQTL_catalogue_skin_non_exposed eQTL	0.0783786	0	974
ETFA/SCAPER/RCN2 (F, Brain)	MAN2C1	eQTL_catalogue_skin_non_exposed eQTL	0.0522649	0.0188329	1010
ETFA/SCAPER/RCN2 (F, Brain)	DNM1P35	eQTL_catalogue_skin_non_exposed eQTL	0.0486301	0	1729
ETFA/SCAPER/RCN2 (F, Brain)	ETFA	eQTL_catalogue_skin_non_exposed eQTL	0.0469654	0.0226249	2723
ETFA/SCAPER/RCN2 (F, Brain)	NRG4	eQTL_catalogue_skin_non_exposed eQTL	0.0447361	0	2333
ETFA/SCAPER/RCN2 (F, Brain)	ODF3L1	eQTL_catalogue_skin_non_exposed eQTL	0.0442178	0.0272264	1696
ETFA/SCAPER/RCN2 (F, Brain)	SIN3A	eQTL_catalogue_skin_non_exposed eQTL	0.0411806	0	1165
ETFA/SCAPER/RCN2 (F, Brain)	PTPN9	eQTL_catalogue_skin_non_exposed eQTL	0.0406855	0	1400
ETFA/SCAPER/RCN2 (F, Brain)	IMP3	eQTL_catalogue_skin_non_exposed eQTL	0.0402906	0	1526
ETFA/SCAPER/RCN2 (F, Brain)	ENSG00000275454	eQTL_catalogue_skin_non_exposed eQTL	0.0391252	0	1507
ETFA/SCAPER/RCN2 (F, Brain)	ISL2	eQTL_catalogue_skin_non_exposed eQTL	0.0389723	0	2759
ETFA/SCAPER/RCN2 (F, Brain)	ENSG00000270036	eQTL_catalogue_skin_non_exposed eQTL	0.0375215	0	2765
ETFA/SCAPER/RCN2 (F, Brain)	ENSG00000260269	eQTL_catalogue_skin_non_exposed eQTL	0.0370577	0	1430
ETFA/SCAPER/RCN2 (F, Brain)	ENSG00000259514	eQTL_catalogue_skin_non_exposed eQTL	0.0370119	0	2762
ETFA/SCAPER/RCN2 (F, Brain)	SNX33	eQTL_catalogue_skin_non_exposed eQTL	0.0364487	0	1523
ETFA/SCAPER/RCN2 (F, Brain)	ENSG00000260274	eQTL_catalogue_skin_non_exposed eQTL	0.0357035	0.0353829	1008
ETFA/SCAPER/RCN2 (F, Brain)	ENSG00000274515	eQTL_catalogue_skin_non_exposed eQTL	0.0353991	0	1518
ETFA/SCAPER/RCN2 (F, Brain)	ENSG00000203392	eQTL_catalogue_skin_non_exposed eQTL	0.0340698	0	1596
ETFA/SCAPER/RCN2 (F, Brain)	ENSG00000275645	eQTL_catalogue_skin_non_exposed eQTL	0.033777	0	974
ETFA/SCAPER/RCN2 (F, Brain)	TMEM266	eQTL_catalogue_skin_non_exposed eQTL	0.0328946	0	2333
ETFA/SCAPER/RCN2 (F, Brain)	FBXO22	eQTL_catalogue_skin_non_exposed eQTL	0.03261	0	2059
ETFA/SCAPER/RCN2 (F, Brain)	ENSG00000287503	eQTL_catalogue_skin_non_exposed eQTL	0.0314813	0	2662
ETFA/SCAPER/RCN2 (F, Brain)	COMMD4	eQTL_catalogue_skin_non_exposed eQTL	0.0302962	0	949
ETFA/SCAPER/RCN2 (F, Brain)	ENSG00000259422	eQTL_catalogue_skin_non_exposed eQTL	0.021186	0.0107119	2529
ETFA/SCAPER/RCN2 (F, Brain)	C15orf39	eQTL_catalogue_skin_non_exposed eQTL	0.0153053	0	654
ETFA/SCAPER/RCN2 (F, Brain)	CIB2	eQTL_catalogue_skin_non_exposed eQTL	0.00299216	0	2250
ETFA/SCAPER/RCN2 (F, Brain)	TBC1D2B	eQTL_catalogue_skin_non_exposed eQTL	0.00230891	0	2345
ETFA/SCAPER/RCN2 (F, Brain)	CRABP1	eQTL_catalogue_skin_non_exposed eQTL	0.00217759	0	1934
ETFA/SCAPER/RCN2 (F, Brain)	IDH3A	eQTL_catalogue_skin_non_exposed eQTL	0.00216562	0	2250
ETFA/SCAPER/RCN2 (F, Brain)	IREB2	eQTL_catalogue_skin_non_exposed eQTL	0.00211336	0	1789
ETFA/SCAPER/RCN2 (F, Brain)	ACSBG1	eQTL_catalogue_skin_non_exposed eQTL	0.00203672	0	2065
ETFA/SCAPER/RCN2 (F, Brain)	ENSG00000259322	eQTL_catalogue_skin_non_exposed eQTL	0.00200915	0	1994
ETFA/SCAPER/RCN2 (F, Brain)	DNAJA4	eQTL_catalogue_skin_non_exposed eQTL	0.00200516	0	2029
ETFA/SCAPER/RCN2 (F, Brain)	ENSG00000259474	eQTL_catalogue_skin_non_exposed eQTL	0.00195006	0	1705
ETFA/SCAPER/RCN2 (F, Brain)	WDR61	eQTL_catalogue_skin_non_exposed eQTL	0.00179389	0	1983
ETFA/SCAPER/RCN2 (F, Brain)	PSMA4	eQTL_catalogue_skin_non_exposed eQTL	0.00161723	0	1533
ETFA/SCAPER/RCN2 (F, Brain)	HYKK	eQTL_catalogue_skin_non_exposed eQTL	0.00152454	0	1662
ETFA/SCAPER/RCN2 (F, Brain)	CHRNA3	eQTL_catalogue_skin_non_exposed eQTL	0.00129202	0	1210
ETFA/SCAPER/RCN2 (F, Brain)	ADAMTS7	eQTL_catalogue_skin_non_exposed eQTL	0.00129161	0	640
ETFA/SCAPER/RCN2 (F, Brain)	MORF4L1	eQTL_catalogue_skin_non_exposed eQTL	0.00105859	0	643
ETFA/SCAPER/RCN2 (F, Brain)	MAN2C1	eQTL_catalogue_skin_non_exposed sQTL	0.0392268	0	1000
ETFA/SCAPER/RCN2 (F, Brain)	SNUPN	eQTL_catalogue_skin_non_exposed sQTL	0.0379245	0.0208517	1474
ETFA/SCAPER/RCN2 (F, Brain)	NEIL1	eQTL_catalogue_skin_non_exposed sQTL	0.0338543	0	986
ETFA/SCAPER/RCN2 (F, Brain)	COMMD4	eQTL_catalogue_skin_non_exposed sQTL	0.0334226	0	955
ETFA/SCAPER/RCN2 (F, Brain)	ETFA	eQTL_catalogue_skin_non_exposed sQTL	0.00584238	9.74064e-05	2713
ETFA/SCAPER/RCN2 (F, Brain)	ACSBG1	eQTL_catalogue_skin_non_exposed sQTL	0.00220487	0	2157
ETFA/SCAPER/RCN2 (F, Brain)	DNAJA4	eQTL_catalogue_skin_non_exposed sQTL	0.00201964	0	2021
ETFA/SCAPER/RCN2 (F, Brain)	PSMA4	eQTL_catalogue_skin_non_exposed sQTL	0.00155938	0	1526
ETFA/SCAPER/RCN2 (F, Brain)	NRG4	eQTL_catalogue_skin_non_exposed sQTL	0.000465226	0.000135755	2300
ETFA/SCAPER/RCN2 (F, Brain)	CTSH	eQTL_catalogue_skin_non_exposed sQTL	3.02139e-05	0	17
ETFA/SCAPER/RCN2 (F, Brain)	FBXO22	eQTL_catalogue_small_intestine eQTL	0.0882412	0	1927
ETFA/SCAPER/RCN2 (F, Brain)	UBE2Q2	eQTL_catalogue_small_intestine eQTL	0.0783224	0	1805
ETFA/SCAPER/RCN2 (F, Brain)	MAN2C1	eQTL_catalogue_small_intestine eQTL	0.0727716	0	948
ETFA/SCAPER/RCN2 (F, Brain)	SIN3A	eQTL_catalogue_small_intestine eQTL	0.067226	0	1094
ETFA/SCAPER/RCN2 (F, Brain)	ENSG00000260269	eQTL_catalogue_small_intestine eQTL	0.0629696	0.0226909	1344
ETFA/SCAPER/RCN2 (F, Brain)	ENSG00000275645	eQTL_catalogue_small_intestine eQTL	0.0614682	0	917
ETFA/SCAPER/RCN2 (F, Brain)	ENSG00000270036	eQTL_catalogue_small_intestine eQTL	0.0588288	0	2579
ETFA/SCAPER/RCN2 (F, Brain)	ENSG00000259514	eQTL_catalogue_small_intestine eQTL	0.0586485	0	2576
ETFA/SCAPER/RCN2 (F, Brain)	ENSG00000276744	eQTL_catalogue_small_intestine eQTL	0.0577362	0	1093
ETFA/SCAPER/RCN2 (F, Brain)	ENSG00000203392	eQTL_catalogue_small_intestine eQTL	0.0576075	0	1498
ETFA/SCAPER/RCN2 (F, Brain)	CSPG4	eQTL_catalogue_small_intestine eQTL	0.0561164	0	1565
ETFA/SCAPER/RCN2 (F, Brain)	ODF3L1	eQTL_catalogue_small_intestine eQTL	0.055727	0.0194098	1594
ETFA/SCAPER/RCN2 (F, Brain)	ENSG00000260274	eQTL_catalogue_small_intestine eQTL	0.0545328	0	946
ETFA/SCAPER/RCN2 (F, Brain)	PTPN9	eQTL_catalogue_small_intestine eQTL	0.0522186	0.0358423	1319
ETFA/SCAPER/RCN2 (F, Brain)	ETFA	eQTL_catalogue_small_intestine eQTL	0.0515332	0	2542
ETFA/SCAPER/RCN2 (F, Brain)	DNM1P35	eQTL_catalogue_small_intestine eQTL	0.0513838	0	1624
ETFA/SCAPER/RCN2 (F, Brain)	NEIL1	eQTL_catalogue_small_intestine eQTL	0.0512722	0	917
ETFA/SCAPER/RCN2 (F, Brain)	ENSG00000275454	eQTL_catalogue_small_intestine eQTL	0.0504948	0	1420
ETFA/SCAPER/RCN2 (F, Brain)	NRG4	eQTL_catalogue_small_intestine eQTL	0.0499714	0.0222399	2178
ETFA/SCAPER/RCN2 (F, Brain)	SNX33	eQTL_catalogue_small_intestine eQTL	0.0495446	0	1433
ETFA/SCAPER/RCN2 (F, Brain)	IMP3	eQTL_catalogue_small_intestine eQTL	0.0493634	0	1435
ETFA/SCAPER/RCN2 (F, Brain)	SNUPN	eQTL_catalogue_small_intestine eQTL	0.0492204	0	1392
ETFA/SCAPER/RCN2 (F, Brain)	ENSG00000274515	eQTL_catalogue_small_intestine eQTL	0.0491446	0	1429
ETFA/SCAPER/RCN2 (F, Brain)	TMEM266	eQTL_catalogue_small_intestine eQTL	0.0478971	0.01207	2178
ETFA/SCAPER/RCN2 (F, Brain)	ISL2	eQTL_catalogue_small_intestine eQTL	0.0476168	0	2574
ETFA/SCAPER/RCN2 (F, Brain)	ENSG00000259422	eQTL_catalogue_small_intestine eQTL	0.0464988	0.0122931	2363
ETFA/SCAPER/RCN2 (F, Brain)	COMMD4	eQTL_catalogue_small_intestine eQTL	0.0455008	0	893
ETFA/SCAPER/RCN2 (F, Brain)	ENSG00000287926	eQTL_catalogue_small_intestine eQTL	0.0303281	0	678
ETFA/SCAPER/RCN2 (F, Brain)	C15orf39	eQTL_catalogue_small_intestine eQTL	0.0178263	0	622
ETFA/SCAPER/RCN2 (F, Brain)	ENSG00000260988	eQTL_catalogue_small_intestine eQTL	0.00243726	0	2093
ETFA/SCAPER/RCN2 (F, Brain)	CIB2	eQTL_catalogue_small_intestine eQTL	0.00235931	0	2111
ETFA/SCAPER/RCN2 (F, Brain)	TBC1D2B	eQTL_catalogue_small_intestine eQTL	0.00235818	0	2200
ETFA/SCAPER/RCN2 (F, Brain)	IDH3A	eQTL_catalogue_small_intestine eQTL	0.00222725	0	2111
ETFA/SCAPER/RCN2 (F, Brain)	SH2D7	eQTL_catalogue_small_intestine eQTL	0.00220315	0	2200
ETFA/SCAPER/RCN2 (F, Brain)	ACSBG1	eQTL_catalogue_small_intestine eQTL	0.00216406	0	1931
ETFA/SCAPER/RCN2 (F, Brain)	DNAJA4	eQTL_catalogue_small_intestine eQTL	0.00205581	0	1899
ETFA/SCAPER/RCN2 (F, Brain)	IREB2	eQTL_catalogue_small_intestine eQTL	0.00197512	0	1681
ETFA/SCAPER/RCN2 (F, Brain)	WDR61	eQTL_catalogue_small_intestine eQTL	0.00186776	0	1861
ETFA/SCAPER/RCN2 (F, Brain)	ENSG00000259322	eQTL_catalogue_small_intestine eQTL	0.00173609	0	1869
ETFA/SCAPER/RCN2 (F, Brain)	CRABP1	eQTL_catalogue_small_intestine eQTL	0.00170818	0	1817
ETFA/SCAPER/RCN2 (F, Brain)	HYKK	eQTL_catalogue_small_intestine eQTL	0.00164718	0	1560
ETFA/SCAPER/RCN2 (F, Brain)	ENSG00000259474	eQTL_catalogue_small_intestine eQTL	0.00147586	0	1601
ETFA/SCAPER/RCN2 (F, Brain)	PSMA4	eQTL_catalogue_small_intestine eQTL	0.00144679	0	1432
ETFA/SCAPER/RCN2 (F, Brain)	CHRNA5	eQTL_catalogue_small_intestine eQTL	0.00133786	0	1329
ETFA/SCAPER/RCN2 (F, Brain)	ENSG00000261762	eQTL_catalogue_small_intestine eQTL	0.00132578	0	1231
ETFA/SCAPER/RCN2 (F, Brain)	CHRNA3	eQTL_catalogue_small_intestine eQTL	0.00131983	0	1119
ETFA/SCAPER/RCN2 (F, Brain)	CHRNB4	eQTL_catalogue_small_intestine eQTL	0.00104739	0	844
ETFA/SCAPER/RCN2 (F, Brain)	MORF4L1	eQTL_catalogue_small_intestine eQTL	0.000876778	0	606
ETFA/SCAPER/RCN2 (F, Brain)	ADAMTS7	eQTL_catalogue_small_intestine eQTL	0.000875596	0	603
ETFA/SCAPER/RCN2 (F, Brain)	NEIL1	eQTL_catalogue_small_intestine sQTL	0.207245	0	927
ETFA/SCAPER/RCN2 (F, Brain)	COMMD4	eQTL_catalogue_small_intestine sQTL	0.0458583	0	899
ETFA/SCAPER/RCN2 (F, Brain)	ETFA	eQTL_catalogue_small_intestine sQTL	0.0343384	0.010029	2533
ETFA/SCAPER/RCN2 (F, Brain)	PSMA4	eQTL_catalogue_small_intestine sQTL	0.00149532	0	1427
ETFA/SCAPER/RCN2 (F, Brain)	CTSH	eQTL_catalogue_small_intestine sQTL	2.21472e-05	0	12
ETFA/SCAPER/RCN2 (F, Brain)	TMEM266	eQTL_catalogue_spinal_cord eQTL	0.223873	0.184019	2219
ETFA/SCAPER/RCN2 (F, Brain)	ETFA	eQTL_catalogue_spinal_cord eQTL	0.123557	0.0280508	2590
ETFA/SCAPER/RCN2 (F, Brain)	ISL2	eQTL_catalogue_spinal_cord eQTL	0.116633	0.067378	2623
ETFA/SCAPER/RCN2 (F, Brain)	NEIL1	eQTL_catalogue_spinal_cord eQTL	0.110028	0	918
ETFA/SCAPER/RCN2 (F, Brain)	CSPG4	eQTL_catalogue_spinal_cord eQTL	0.0659315	0	1584
ETFA/SCAPER/RCN2 (F, Brain)	ENSG00000275454	eQTL_catalogue_spinal_cord eQTL	0.0653846	0	1434
ETFA/SCAPER/RCN2 (F, Brain)	FBXO22	eQTL_catalogue_spinal_cord eQTL	0.0644478	0.0268333	1962
ETFA/SCAPER/RCN2 (F, Brain)	ENSG00000260269	eQTL_catalogue_spinal_cord eQTL	0.0640248	0	1358
ETFA/SCAPER/RCN2 (F, Brain)	SIN3A	eQTL_catalogue_spinal_cord eQTL	0.0639313	0	1101
ETFA/SCAPER/RCN2 (F, Brain)	SNX33	eQTL_catalogue_spinal_cord eQTL	0.0633076	0	1448
ETFA/SCAPER/RCN2 (F, Brain)	MAN2C1	eQTL_catalogue_spinal_cord eQTL	0.0612881	0	950
ETFA/SCAPER/RCN2 (F, Brain)	NRG4	eQTL_catalogue_spinal_cord eQTL	0.0610901	0	2219
ETFA/SCAPER/RCN2 (F, Brain)	DNM1P35	eQTL_catalogue_spinal_cord eQTL	0.0606538	0	1644
ETFA/SCAPER/RCN2 (F, Brain)	SNUPN	eQTL_catalogue_spinal_cord eQTL	0.0605145	0	1407
ETFA/SCAPER/RCN2 (F, Brain)	ENSG00000274515	eQTL_catalogue_spinal_cord eQTL	0.0584512	0	1444
ETFA/SCAPER/RCN2 (F, Brain)	IMP3	eQTL_catalogue_spinal_cord eQTL	0.058072	0	1451
ETFA/SCAPER/RCN2 (F, Brain)	ODF3L1	eQTL_catalogue_spinal_cord eQTL	0.0573671	0	1613
ETFA/SCAPER/RCN2 (F, Brain)	ENSG00000260274	eQTL_catalogue_spinal_cord eQTL	0.0561876	0	948
ETFA/SCAPER/RCN2 (F, Brain)	PTPN9	eQTL_catalogue_spinal_cord eQTL	0.0559629	0	1330
ETFA/SCAPER/RCN2 (F, Brain)	UBE2Q2	eQTL_catalogue_spinal_cord eQTL	0.0554516	0	1839
ETFA/SCAPER/RCN2 (F, Brain)	ENSG00000203392	eQTL_catalogue_spinal_cord eQTL	0.0523998	0	1516
ETFA/SCAPER/RCN2 (F, Brain)	ENSG00000276744	eQTL_catalogue_spinal_cord eQTL	0.0522813	0	1099
ETFA/SCAPER/RCN2 (F, Brain)	ENSG00000275645	eQTL_catalogue_spinal_cord eQTL	0.0514165	0	918
ETFA/SCAPER/RCN2 (F, Brain)	COMMD4	eQTL_catalogue_spinal_cord eQTL	0.050408	0	897
ETFA/SCAPER/RCN2 (F, Brain)	C15orf39	eQTL_catalogue_spinal_cord eQTL	0.0186821	0	621
ETFA/SCAPER/RCN2 (F, Brain)	TBC1D2B	eQTL_catalogue_spinal_cord eQTL	0.00261394	0	2206
ETFA/SCAPER/RCN2 (F, Brain)	ENSG00000260988	eQTL_catalogue_spinal_cord eQTL	0.00241984	0	2098
ETFA/SCAPER/RCN2 (F, Brain)	IDH3A	eQTL_catalogue_spinal_cord eQTL	0.00224056	0	2115
ETFA/SCAPER/RCN2 (F, Brain)	CIB2	eQTL_catalogue_spinal_cord eQTL	0.00216217	0	2115
ETFA/SCAPER/RCN2 (F, Brain)	SH2D7	eQTL_catalogue_spinal_cord eQTL	0.00211507	0	2206
ETFA/SCAPER/RCN2 (F, Brain)	ENSG00000259322	eQTL_catalogue_spinal_cord eQTL	0.00185558	0	1869
ETFA/SCAPER/RCN2 (F, Brain)	WDR61	eQTL_catalogue_spinal_cord eQTL	0.00183498	0	1861
ETFA/SCAPER/RCN2 (F, Brain)	ACSBG1	eQTL_catalogue_spinal_cord eQTL	0.00173492	0	1935
ETFA/SCAPER/RCN2 (F, Brain)	DNAJA4	eQTL_catalogue_spinal_cord eQTL	0.00167679	0	1902
ETFA/SCAPER/RCN2 (F, Brain)	CRABP1	eQTL_catalogue_spinal_cord eQTL	0.00167234	0	1816
ETFA/SCAPER/RCN2 (F, Brain)	ENSG00000277482	eQTL_catalogue_spinal_cord eQTL	0.0016716	0	1861
ETFA/SCAPER/RCN2 (F, Brain)	IREB2	eQTL_catalogue_spinal_cord eQTL	0.00141064	0	1676
ETFA/SCAPER/RCN2 (F, Brain)	HYKK	eQTL_catalogue_spinal_cord eQTL	0.00134326	0	1553
ETFA/SCAPER/RCN2 (F, Brain)	CHRNA5	eQTL_catalogue_spinal_cord eQTL	0.00126356	0	1325
ETFA/SCAPER/RCN2 (F, Brain)	CHRNA3	eQTL_catalogue_spinal_cord eQTL	0.00123698	0	1117
ETFA/SCAPER/RCN2 (F, Brain)	PSMA4	eQTL_catalogue_spinal_cord eQTL	0.0012242	0	1426
ETFA/SCAPER/RCN2 (F, Brain)	ADAMTS7	eQTL_catalogue_spinal_cord eQTL	0.000768906	0	582
ETFA/SCAPER/RCN2 (F, Brain)	MORF4L1	eQTL_catalogue_spinal_cord eQTL	0.000731595	0	585
ETFA/SCAPER/RCN2 (F, Brain)	COMMD4	eQTL_catalogue_spinal_cord sQTL	0.0568556	0	905
ETFA/SCAPER/RCN2 (F, Brain)	ETFA	eQTL_catalogue_spinal_cord sQTL	0.00366441	0.002482	2581
ETFA/SCAPER/RCN2 (F, Brain)	ACSBG1	eQTL_catalogue_spinal_cord sQTL	0.00182671	0	1961
ETFA/SCAPER/RCN2 (F, Brain)	DNAJA4	eQTL_catalogue_spinal_cord sQTL	0.00168663	0	1897
ETFA/SCAPER/RCN2 (F, Brain)	ISL2	eQTL_catalogue_spleen eQTL	0.00216835	0.213612	2685
ETFA/SCAPER/RCN2 (F, Brain)	SNX33	eQTL_catalogue_spleen eQTL	0.196153	0.0866924	1489
ETFA/SCAPER/RCN2 (F, Brain)	SNUPN	eQTL_catalogue_spleen eQTL	0.0915699	0.0380789	1445
ETFA/SCAPER/RCN2 (F, Brain)	PTPN9	eQTL_catalogue_spleen eQTL	0.0904482	0	1367
ETFA/SCAPER/RCN2 (F, Brain)	ETFA	eQTL_catalogue_spleen eQTL	0.084518	0	2652
ETFA/SCAPER/RCN2 (F, Brain)	NEIL1	eQTL_catalogue_spleen eQTL	0.0687093	0	945
ETFA/SCAPER/RCN2 (F, Brain)	CSPG4	eQTL_catalogue_spleen eQTL	0.0643051	0	1630
ETFA/SCAPER/RCN2 (F, Brain)	ENSG00000260269	eQTL_catalogue_spleen eQTL	0.0595877	0.010428	1396
ETFA/SCAPER/RCN2 (F, Brain)	ENSG00000260274	eQTL_catalogue_spleen eQTL	0.058338	0.0345215	978
ETFA/SCAPER/RCN2 (F, Brain)	ODF3L1	eQTL_catalogue_spleen eQTL	0.0516779	0	1660
ETFA/SCAPER/RCN2 (F, Brain)	ENSG00000203392	eQTL_catalogue_spleen eQTL	0.0501902	0	1561
ETFA/SCAPER/RCN2 (F, Brain)	DNM1P35	eQTL_catalogue_spleen eQTL	0.050157	0	1691
ETFA/SCAPER/RCN2 (F, Brain)	FBXO22	eQTL_catalogue_spleen eQTL	0.0483024	0.000276173	2012
ETFA/SCAPER/RCN2 (F, Brain)	COMMD4	eQTL_catalogue_spleen eQTL	0.0467874	0	921
ETFA/SCAPER/RCN2 (F, Brain)	ENSG00000275454	eQTL_catalogue_spleen eQTL	0.0458122	0	1473
ETFA/SCAPER/RCN2 (F, Brain)	IMP3	eQTL_catalogue_spleen eQTL	0.0453536	0.0104363	1492
ETFA/SCAPER/RCN2 (F, Brain)	UBE2Q2	eQTL_catalogue_spleen eQTL	0.0450708	0	1883
ETFA/SCAPER/RCN2 (F, Brain)	ENSG00000274515	eQTL_catalogue_spleen eQTL	0.0439508	0	1484
ETFA/SCAPER/RCN2 (F, Brain)	ENSG00000275645	eQTL_catalogue_spleen eQTL	0.0439421	0	945
ETFA/SCAPER/RCN2 (F, Brain)	ENSG00000276744	eQTL_catalogue_spleen eQTL	0.0439089	0	1131
ETFA/SCAPER/RCN2 (F, Brain)	NRG4	eQTL_catalogue_spleen eQTL	0.0436095	0.0204476	2278
ETFA/SCAPER/RCN2 (F, Brain)	SIN3A	eQTL_catalogue_spleen eQTL	0.0432918	0	1133
ETFA/SCAPER/RCN2 (F, Brain)	MAN2C1	eQTL_catalogue_spleen eQTL	0.0427755	0	980
ETFA/SCAPER/RCN2 (F, Brain)	TMEM266	eQTL_catalogue_spleen eQTL	0.0426832	0.0172595	2278
ETFA/SCAPER/RCN2 (F, Brain)	ENSG00000259514	eQTL_catalogue_spleen eQTL	0.0408338	0.00619541	2688
ETFA/SCAPER/RCN2 (F, Brain)	C15orf39	eQTL_catalogue_spleen eQTL	0.0369574	0	633
ETFA/SCAPER/RCN2 (F, Brain)	ENSG00000287926	eQTL_catalogue_spleen eQTL	0.0339466	0	697
ETFA/SCAPER/RCN2 (F, Brain)	ENSG00000259422	eQTL_catalogue_spleen eQTL	0.0221708	0.0182629	2463
ETFA/SCAPER/RCN2 (F, Brain)	CIB2	eQTL_catalogue_spleen eQTL	0.00359399	0	2195
ETFA/SCAPER/RCN2 (F, Brain)	IDH3A	eQTL_catalogue_spleen eQTL	0.00310349	0	2195
ETFA/SCAPER/RCN2 (F, Brain)	TBC1D2B	eQTL_catalogue_spleen eQTL	0.00297317	0	2286
ETFA/SCAPER/RCN2 (F, Brain)	ACSBG1	eQTL_catalogue_spleen eQTL	0.00240856	0	2017
ETFA/SCAPER/RCN2 (F, Brain)	ENSG00000260988	eQTL_catalogue_spleen eQTL	0.00230708	0	2179
ETFA/SCAPER/RCN2 (F, Brain)	DNAJA4	eQTL_catalogue_spleen eQTL	0.00223671	0	1983
ETFA/SCAPER/RCN2 (F, Brain)	WDR61	eQTL_catalogue_spleen eQTL	0.00221035	0	1938
ETFA/SCAPER/RCN2 (F, Brain)	CRABP1	eQTL_catalogue_spleen eQTL	0.00196979	0	1892
ETFA/SCAPER/RCN2 (F, Brain)	HYKK	eQTL_catalogue_spleen eQTL	0.00188857	0	1626
ETFA/SCAPER/RCN2 (F, Brain)	IREB2	eQTL_catalogue_spleen eQTL	0.00188614	0	1753
ETFA/SCAPER/RCN2 (F, Brain)	ENSG00000259322	eQTL_catalogue_spleen eQTL	0.00187083	0	1949
ETFA/SCAPER/RCN2 (F, Brain)	ENSG00000259474	eQTL_catalogue_spleen eQTL	0.00169694	0	1669
ETFA/SCAPER/RCN2 (F, Brain)	PSMA4	eQTL_catalogue_spleen eQTL	0.00158751	0	1498
ETFA/SCAPER/RCN2 (F, Brain)	CHRNB4	eQTL_catalogue_spleen eQTL	0.00120669	0	896
ETFA/SCAPER/RCN2 (F, Brain)	ADAMTS7	eQTL_catalogue_spleen eQTL	0.00112523	0	633
ETFA/SCAPER/RCN2 (F, Brain)	MORF4L1	eQTL_catalogue_spleen eQTL	0.0010621	0	636
ETFA/SCAPER/RCN2 (F, Brain)	MAN2C1	eQTL_catalogue_spleen sQTL	0.0551173	0	970
ETFA/SCAPER/RCN2 (F, Brain)	COMMD4	eQTL_catalogue_spleen sQTL	0.0500469	0	927
ETFA/SCAPER/RCN2 (F, Brain)	ETFA	eQTL_catalogue_spleen sQTL	0.0465241	0.000134732	2642
ETFA/SCAPER/RCN2 (F, Brain)	NEIL1	eQTL_catalogue_spleen sQTL	0.0436522	0	957
ETFA/SCAPER/RCN2 (F, Brain)	PSMA4	eQTL_catalogue_spleen sQTL	0.00156087	0	1493
ETFA/SCAPER/RCN2 (F, Brain)	CTSH	eQTL_catalogue_spleen sQTL	2.94368e-05	0	16
ETFA/SCAPER/RCN2 (F, Brain)	ENSG00000275454	eQTL_catalogue_stomach eQTL	0.0897551	0	1498
ETFA/SCAPER/RCN2 (F, Brain)	COMMD4	eQTL_catalogue_stomach eQTL	0.084113	0	935
ETFA/SCAPER/RCN2 (F, Brain)	SNUPN	eQTL_catalogue_stomach eQTL	0.0682399	0	1470
ETFA/SCAPER/RCN2 (F, Brain)	DNM1P35	eQTL_catalogue_stomach eQTL	0.0647102	0	1720
ETFA/SCAPER/RCN2 (F, Brain)	ENSG00000259514	eQTL_catalogue_stomach eQTL	0.0620243	0	2752
ETFA/SCAPER/RCN2 (F, Brain)	ENSG00000270036	eQTL_catalogue_stomach eQTL	0.0618797	0	2755
ETFA/SCAPER/RCN2 (F, Brain)	ODF3L1	eQTL_catalogue_stomach eQTL	0.0618182	0	1687
ETFA/SCAPER/RCN2 (F, Brain)	FBXO22	eQTL_catalogue_stomach eQTL	0.060359	0	2049
ETFA/SCAPER/RCN2 (F, Brain)	ETFA	eQTL_catalogue_stomach eQTL	0.0597759	0	2714
ETFA/SCAPER/RCN2 (F, Brain)	NEIL1	eQTL_catalogue_stomach eQTL	0.0589247	0	960
ETFA/SCAPER/RCN2 (F, Brain)	ENSG00000260269	eQTL_catalogue_stomach eQTL	0.0543746	0	1419
ETFA/SCAPER/RCN2 (F, Brain)	ENSG00000275645	eQTL_catalogue_stomach eQTL	0.0543209	0	960
ETFA/SCAPER/RCN2 (F, Brain)	IMP3	eQTL_catalogue_stomach eQTL	0.0526221	0	1517
ETFA/SCAPER/RCN2 (F, Brain)	ENSG00000274515	eQTL_catalogue_stomach eQTL	0.0518855	0	1509
ETFA/SCAPER/RCN2 (F, Brain)	ENSG00000260274	eQTL_catalogue_stomach eQTL	0.0479683	0	994
ETFA/SCAPER/RCN2 (F, Brain)	PTPN9	eQTL_catalogue_stomach eQTL	0.0479509	0	1389
ETFA/SCAPER/RCN2 (F, Brain)	UBE2Q2	eQTL_catalogue_stomach eQTL	0.0467721	0	1917
ETFA/SCAPER/RCN2 (F, Brain)	ENSG00000276744	eQTL_catalogue_stomach eQTL	0.0444311	0	1151
ETFA/SCAPER/RCN2 (F, Brain)	TMEM266	eQTL_catalogue_stomach eQTL	0.0410394	0	2324
ETFA/SCAPER/RCN2 (F, Brain)	NRG4	eQTL_catalogue_stomach eQTL	0.0404846	0	2324
ETFA/SCAPER/RCN2 (F, Brain)	SNX33	eQTL_catalogue_stomach eQTL	0.0404311	0	1514
ETFA/SCAPER/RCN2 (F, Brain)	ENSG00000203392	eQTL_catalogue_stomach eQTL	0.0403682	0	1587
ETFA/SCAPER/RCN2 (F, Brain)	CSPG4	eQTL_catalogue_stomach eQTL	0.0394069	0	1656
ETFA/SCAPER/RCN2 (F, Brain)	ISL2	eQTL_catalogue_stomach eQTL	0.0394046	0.0151268	2749
ETFA/SCAPER/RCN2 (F, Brain)	MAN2C1	eQTL_catalogue_stomach eQTL	0.0390152	0	996
ETFA/SCAPER/RCN2 (F, Brain)	SIN3A	eQTL_catalogue_stomach eQTL	0.03853	0	1153
ETFA/SCAPER/RCN2 (F, Brain)	C15orf39	eQTL_catalogue_stomach eQTL	0.0137131	0	647
ETFA/SCAPER/RCN2 (F, Brain)	TBC1D2B	eQTL_catalogue_stomach eQTL	0.002488	0	2337
ETFA/SCAPER/RCN2 (F, Brain)	CIB2	eQTL_catalogue_stomach eQTL	0.00244261	0	2240
ETFA/SCAPER/RCN2 (F, Brain)	IDH3A	eQTL_catalogue_stomach eQTL	0.00242002	0	2240
ETFA/SCAPER/RCN2 (F, Brain)	ACSBG1	eQTL_catalogue_stomach eQTL	0.00224	0	2053
ETFA/SCAPER/RCN2 (F, Brain)	CRABP1	eQTL_catalogue_stomach eQTL	0.0021084	0	1926
ETFA/SCAPER/RCN2 (F, Brain)	WDR61	eQTL_catalogue_stomach eQTL	0.00210597	0	1974
ETFA/SCAPER/RCN2 (F, Brain)	IREB2	eQTL_catalogue_stomach eQTL	0.00210455	0	1780
ETFA/SCAPER/RCN2 (F, Brain)	DNAJA4	eQTL_catalogue_stomach eQTL	0.00207967	0	2017
ETFA/SCAPER/RCN2 (F, Brain)	ENSG00000259322	eQTL_catalogue_stomach eQTL	0.00187338	0	1984
ETFA/SCAPER/RCN2 (F, Brain)	HYKK	eQTL_catalogue_stomach eQTL	0.00173431	0	1653
ETFA/SCAPER/RCN2 (F, Brain)	ENSG00000259474	eQTL_catalogue_stomach eQTL	0.00170983	0	1696
ETFA/SCAPER/RCN2 (F, Brain)	CHRNA5	eQTL_catalogue_stomach eQTL	0.00154733	0	1416
ETFA/SCAPER/RCN2 (F, Brain)	PSMA4	eQTL_catalogue_stomach eQTL	0.00144682	0	1523
ETFA/SCAPER/RCN2 (F, Brain)	ENSG00000261762	eQTL_catalogue_stomach eQTL	0.00141043	0	1317
ETFA/SCAPER/RCN2 (F, Brain)	CHRNA3	eQTL_catalogue_stomach eQTL	0.00138218	0	1201
ETFA/SCAPER/RCN2 (F, Brain)	CHRNB4	eQTL_catalogue_stomach eQTL	0.00117383	0	901
ETFA/SCAPER/RCN2 (F, Brain)	ADAMTS7	eQTL_catalogue_stomach eQTL	0.00102161	0	633
ETFA/SCAPER/RCN2 (F, Brain)	MORF4L1	eQTL_catalogue_stomach eQTL	0.000957626	0	636
ETFA/SCAPER/RCN2 (F, Brain)	ETFA	eQTL_catalogue_stomach sQTL	0.0884592	0.000116918	2704
ETFA/SCAPER/RCN2 (F, Brain)	SNUPN	eQTL_catalogue_stomach sQTL	0.0565194	0	1464
ETFA/SCAPER/RCN2 (F, Brain)	MAN2C1	eQTL_catalogue_stomach sQTL	0.0441571	0	986
ETFA/SCAPER/RCN2 (F, Brain)	NEIL1	eQTL_catalogue_stomach sQTL	0.0368379	0	972
ETFA/SCAPER/RCN2 (F, Brain)	PSMA4	eQTL_catalogue_stomach sQTL	0.00149542	0	1517
ETFA/SCAPER/RCN2 (F, Brain)	CTSH	eQTL_catalogue_stomach sQTL	2.91301e-05	0	17
ETFA/SCAPER/RCN2 (F, Brain)	IMP3	eQTL_catalogue_substantia_nigra eQTL	0.112942	0	1388
ETFA/SCAPER/RCN2 (F, Brain)	ENSG00000203392	eQTL_catalogue_substantia_nigra eQTL	0.0986138	0	1448
ETFA/SCAPER/RCN2 (F, Brain)	ENSG00000276744	eQTL_catalogue_substantia_nigra eQTL	0.0966922	0	1055
ETFA/SCAPER/RCN2 (F, Brain)	FBXO22	eQTL_catalogue_substantia_nigra eQTL	0.0752275	0	1867
ETFA/SCAPER/RCN2 (F, Brain)	ENSG00000275454	eQTL_catalogue_substantia_nigra eQTL	0.0679067	0	1370
ETFA/SCAPER/RCN2 (F, Brain)	UBE2Q2	eQTL_catalogue_substantia_nigra eQTL	0.0666652	0	1750
ETFA/SCAPER/RCN2 (F, Brain)	ENSG00000275645	eQTL_catalogue_substantia_nigra eQTL	0.0659734	0	886
ETFA/SCAPER/RCN2 (F, Brain)	NEIL1	eQTL_catalogue_substantia_nigra eQTL	0.0651964	0	886
ETFA/SCAPER/RCN2 (F, Brain)	CSPG4	eQTL_catalogue_substantia_nigra eQTL	0.0648881	0	1513
ETFA/SCAPER/RCN2 (F, Brain)	PTPN9	eQTL_catalogue_substantia_nigra eQTL	0.0639192	0	1274
ETFA/SCAPER/RCN2 (F, Brain)	ENSG00000274515	eQTL_catalogue_substantia_nigra eQTL	0.063894	0	1380
ETFA/SCAPER/RCN2 (F, Brain)	TMEM266	eQTL_catalogue_substantia_nigra eQTL	0.0632083	0	2105
ETFA/SCAPER/RCN2 (F, Brain)	SNX33	eQTL_catalogue_substantia_nigra eQTL	0.0624687	0.0219748	1385
ETFA/SCAPER/RCN2 (F, Brain)	DNM1P35	eQTL_catalogue_substantia_nigra eQTL	0.0618799	0	1568
ETFA/SCAPER/RCN2 (F, Brain)	ENSG00000260269	eQTL_catalogue_substantia_nigra eQTL	0.0588343	0	1298
ETFA/SCAPER/RCN2 (F, Brain)	MAN2C1	eQTL_catalogue_substantia_nigra eQTL	0.0587345	0.0341067	914
ETFA/SCAPER/RCN2 (F, Brain)	ODF3L1	eQTL_catalogue_substantia_nigra eQTL	0.0571308	0.0146777	1539
ETFA/SCAPER/RCN2 (F, Brain)	SNUPN	eQTL_catalogue_substantia_nigra eQTL	0.0569399	0	1343
ETFA/SCAPER/RCN2 (F, Brain)	COMMD4	eQTL_catalogue_substantia_nigra eQTL	0.0524596	0	865
ETFA/SCAPER/RCN2 (F, Brain)	SIN3A	eQTL_catalogue_substantia_nigra eQTL	0.0523241	0	1057
ETFA/SCAPER/RCN2 (F, Brain)	ENSG00000260274	eQTL_catalogue_substantia_nigra eQTL	0.0511188	0	912
ETFA/SCAPER/RCN2 (F, Brain)	ETFA	eQTL_catalogue_substantia_nigra eQTL	0.0505619	0	2447
ETFA/SCAPER/RCN2 (F, Brain)	NRG4	eQTL_catalogue_substantia_nigra eQTL	0.0166666	0.0233436	2105
ETFA/SCAPER/RCN2 (F, Brain)	C15orf39	eQTL_catalogue_substantia_nigra eQTL	0.0193081	0	599
ETFA/SCAPER/RCN2 (F, Brain)	TBC1D2B	eQTL_catalogue_substantia_nigra eQTL	0.00229997	0	2103
ETFA/SCAPER/RCN2 (F, Brain)	CIB2	eQTL_catalogue_substantia_nigra eQTL	0.00226113	0	2018
ETFA/SCAPER/RCN2 (F, Brain)	SH2D7	eQTL_catalogue_substantia_nigra eQTL	0.00210426	0	2103
ETFA/SCAPER/RCN2 (F, Brain)	IDH3A	eQTL_catalogue_substantia_nigra eQTL	0.00202905	0	2018
ETFA/SCAPER/RCN2 (F, Brain)	WDR61	eQTL_catalogue_substantia_nigra eQTL	0.0018087	0	1785
ETFA/SCAPER/RCN2 (F, Brain)	ACSBG1	eQTL_catalogue_substantia_nigra eQTL	0.00179528	0	1848
ETFA/SCAPER/RCN2 (F, Brain)	DNAJA4	eQTL_catalogue_substantia_nigra eQTL	0.00175263	0	1821
ETFA/SCAPER/RCN2 (F, Brain)	ENSG00000277482	eQTL_catalogue_substantia_nigra eQTL	0.00166597	0	1785
ETFA/SCAPER/RCN2 (F, Brain)	CRABP1	eQTL_catalogue_substantia_nigra eQTL	0.00160376	0	1742
ETFA/SCAPER/RCN2 (F, Brain)	ENSG00000259322	eQTL_catalogue_substantia_nigra eQTL	0.00158786	0	1793
ETFA/SCAPER/RCN2 (F, Brain)	IREB2	eQTL_catalogue_substantia_nigra eQTL	0.00146525	0	1613
ETFA/SCAPER/RCN2 (F, Brain)	HYKK	eQTL_catalogue_substantia_nigra eQTL	0.00123469	0	1501
ETFA/SCAPER/RCN2 (F, Brain)	PSMA4	eQTL_catalogue_substantia_nigra eQTL	0.00122894	0	1376
ETFA/SCAPER/RCN2 (F, Brain)	CHRNA5	eQTL_catalogue_substantia_nigra eQTL	0.00116371	0	1278
ETFA/SCAPER/RCN2 (F, Brain)	CHRNA3	eQTL_catalogue_substantia_nigra eQTL	0.00113632	0	1077
ETFA/SCAPER/RCN2 (F, Brain)	ADAMTS7	eQTL_catalogue_substantia_nigra eQTL	0.000810773	0	578
ETFA/SCAPER/RCN2 (F, Brain)	MORF4L1	eQTL_catalogue_substantia_nigra eQTL	0.000720074	0	581
ETFA/SCAPER/RCN2 (F, Brain)	ETFA	eQTL_catalogue_substantia_nigra sQTL	0.00995831	0.00287356	2438
ETFA/SCAPER/RCN2 (F, Brain)	DNAJA4	eQTL_catalogue_substantia_nigra sQTL	0.00193614	0	1818
ETFA/SCAPER/RCN2 (F, Brain)	TMEM266	eQTL_catalogue_testis eQTL	0.212935	0.120442	2352
ETFA/SCAPER/RCN2 (F, Brain)	ISL2	eQTL_catalogue_testis eQTL	0.212691	0	2784
ETFA/SCAPER/RCN2 (F, Brain)	GOLGA6C	eQTL_catalogue_testis eQTL	0.0919084	0	775
ETFA/SCAPER/RCN2 (F, Brain)	ODF3L1	eQTL_catalogue_testis eQTL	0.0802808	0	1706
ETFA/SCAPER/RCN2 (F, Brain)	ENSG00000259514	eQTL_catalogue_testis eQTL	0.0801094	0	2787
ETFA/SCAPER/RCN2 (F, Brain)	ENSG00000274515	eQTL_catalogue_testis eQTL	0.0730936	0	1525
ETFA/SCAPER/RCN2 (F, Brain)	ENSG00000203392	eQTL_catalogue_testis eQTL	0.0729772	0	1604
ETFA/SCAPER/RCN2 (F, Brain)	ENSG00000287926	eQTL_catalogue_testis eQTL	0.0677213	0	719
ETFA/SCAPER/RCN2 (F, Brain)	ENSG00000275645	eQTL_catalogue_testis eQTL	0.0588194	0	970
ETFA/SCAPER/RCN2 (F, Brain)	SNUPN	eQTL_catalogue_testis eQTL	0.0585512	0	1486
ETFA/SCAPER/RCN2 (F, Brain)	CSPG4	eQTL_catalogue_testis eQTL	0.0584797	0	1674
ETFA/SCAPER/RCN2 (F, Brain)	ENSG00000275454	eQTL_catalogue_testis eQTL	0.056263	0	1514
ETFA/SCAPER/RCN2 (F, Brain)	ENSG00000260269	eQTL_catalogue_testis eQTL	0.050038	0.0215309	1435
ETFA/SCAPER/RCN2 (F, Brain)	IMP3	eQTL_catalogue_testis eQTL	0.0495464	0	1533
ETFA/SCAPER/RCN2 (F, Brain)	ENSG00000260206	eQTL_catalogue_testis eQTL	0.0465219	0	1505
ETFA/SCAPER/RCN2 (F, Brain)	ENSG00000260274	eQTL_catalogue_testis eQTL	0.0463234	0	1005
ETFA/SCAPER/RCN2 (F, Brain)	SIN3A	eQTL_catalogue_testis eQTL	0.0455559	0	1165
ETFA/SCAPER/RCN2 (F, Brain)	DNM1P35	eQTL_catalogue_testis eQTL	0.0452872	0	1739
ETFA/SCAPER/RCN2 (F, Brain)	ETFA	eQTL_catalogue_testis eQTL	0.0443887	0	2748
ETFA/SCAPER/RCN2 (F, Brain)	ENSG00000276744	eQTL_catalogue_testis eQTL	0.0441526	0	1163
ETFA/SCAPER/RCN2 (F, Brain)	UBE2Q2	eQTL_catalogue_testis eQTL	0.0440556	0	1941
ETFA/SCAPER/RCN2 (F, Brain)	PTPN9	eQTL_catalogue_testis eQTL	0.0436783	0	1405
ETFA/SCAPER/RCN2 (F, Brain)	SNX33	eQTL_catalogue_testis eQTL	0.0417617	0.0119554	1530
ETFA/SCAPER/RCN2 (F, Brain)	COMMD4	eQTL_catalogue_testis eQTL	0.0411019	0	946
ETFA/SCAPER/RCN2 (F, Brain)	MAN2C1	eQTL_catalogue_testis eQTL	0.0403756	0	1007
ETFA/SCAPER/RCN2 (F, Brain)	NEIL1	eQTL_catalogue_testis eQTL	0.0363272	0	970
ETFA/SCAPER/RCN2 (F, Brain)	ENSG00000270036	eQTL_catalogue_testis eQTL	0.0359464	0.0189863	2790
ETFA/SCAPER/RCN2 (F, Brain)	GOLGA6D	eQTL_catalogue_testis eQTL	0.033338	0	822
ETFA/SCAPER/RCN2 (F, Brain)	FBXO22	eQTL_catalogue_testis eQTL	0.0297186	0.00898943	2073
ETFA/SCAPER/RCN2 (F, Brain)	ENSG00000260288	eQTL_catalogue_testis eQTL	0.0246707	0.00413333	1737
ETFA/SCAPER/RCN2 (F, Brain)	C15orf39	eQTL_catalogue_testis eQTL	0.0151165	0.0192564	657
ETFA/SCAPER/RCN2 (F, Brain)	ENSG00000261043	eQTL_catalogue_testis eQTL	0.00622501	0.000617271	1789
ETFA/SCAPER/RCN2 (F, Brain)	SH2D7	eQTL_catalogue_testis eQTL	0.00289995	0	2331
ETFA/SCAPER/RCN2 (F, Brain)	TBC1D2B	eQTL_catalogue_testis eQTL	0.00264677	0	2331
ETFA/SCAPER/RCN2 (F, Brain)	DNAJA4-DT	eQTL_catalogue_testis eQTL	0.00252046	0	2008
ETFA/SCAPER/RCN2 (F, Brain)	ENSG00000260988	eQTL_catalogue_testis eQTL	0.00219709	0	2217
ETFA/SCAPER/RCN2 (F, Brain)	IDH3A	eQTL_catalogue_testis eQTL	0.00215586	0	2235
ETFA/SCAPER/RCN2 (F, Brain)	WDR61	eQTL_catalogue_testis eQTL	0.00213191	0	1963
ETFA/SCAPER/RCN2 (F, Brain)	ENSG00000277482	eQTL_catalogue_testis eQTL	0.00212903	0	1963
ETFA/SCAPER/RCN2 (F, Brain)	ACSBG1	eQTL_catalogue_testis eQTL	0.00209533	0	2045
ETFA/SCAPER/RCN2 (F, Brain)	CIB2	eQTL_catalogue_testis eQTL	0.00209233	0	2235
ETFA/SCAPER/RCN2 (F, Brain)	DNAJA4	eQTL_catalogue_testis eQTL	0.00208999	0	2008
ETFA/SCAPER/RCN2 (F, Brain)	HYKK	eQTL_catalogue_testis eQTL	0.00204236	0	1639
ETFA/SCAPER/RCN2 (F, Brain)	CRABP1	eQTL_catalogue_testis eQTL	0.00198086	0	1914
ETFA/SCAPER/RCN2 (F, Brain)	PSMA4	eQTL_catalogue_testis eQTL	0.00187284	0	1507
ETFA/SCAPER/RCN2 (F, Brain)	ENSG00000259322	eQTL_catalogue_testis eQTL	0.00181457	0	1973
ETFA/SCAPER/RCN2 (F, Brain)	ENSG00000259474	eQTL_catalogue_testis eQTL	0.00174321	0	1682
ETFA/SCAPER/RCN2 (F, Brain)	IREB2	eQTL_catalogue_testis eQTL	0.00168288	0	1767
ETFA/SCAPER/RCN2 (F, Brain)	ENSG00000259555	eQTL_catalogue_testis eQTL	0.0015166	0	1164
ETFA/SCAPER/RCN2 (F, Brain)	CHRNA5	eQTL_catalogue_testis eQTL	0.0014792	0	1399
ETFA/SCAPER/RCN2 (F, Brain)	ENSG00000261762	eQTL_catalogue_testis eQTL	0.00145386	0	1300
ETFA/SCAPER/RCN2 (F, Brain)	CHRNA3	eQTL_catalogue_testis eQTL	0.00129758	0	1185
ETFA/SCAPER/RCN2 (F, Brain)	CHRNB4	eQTL_catalogue_testis eQTL	0.00109326	0	891
ETFA/SCAPER/RCN2 (F, Brain)	ADAMTS7	eQTL_catalogue_testis eQTL	0.000899863	0	624
ETFA/SCAPER/RCN2 (F, Brain)	MORF4L1	eQTL_catalogue_testis eQTL	0.000861	0	627
ETFA/SCAPER/RCN2 (F, Brain)	DNM1P35	eQTL_catalogue_testis sQTL	0.279501	0.0132452	1733
ETFA/SCAPER/RCN2 (F, Brain)	GOLGA6C	eQTL_catalogue_testis sQTL	0.07458	0	800
ETFA/SCAPER/RCN2 (F, Brain)	SNUPN	eQTL_catalogue_testis sQTL	0.0539368	0	1480
ETFA/SCAPER/RCN2 (F, Brain)	COMMD4	eQTL_catalogue_testis sQTL	0.050552	0	955
ETFA/SCAPER/RCN2 (F, Brain)	ENSG00000260288	eQTL_catalogue_testis sQTL	0.0483176	0	1786
ETFA/SCAPER/RCN2 (F, Brain)	SNX33	eQTL_catalogue_testis sQTL	0.0383689	0.0202175	1575
ETFA/SCAPER/RCN2 (F, Brain)	MAN2C1	eQTL_catalogue_testis sQTL	0.0375636	0	997
ETFA/SCAPER/RCN2 (F, Brain)	ETFA	eQTL_catalogue_testis sQTL	0.00512492	0.00350666	2738
ETFA/SCAPER/RCN2 (F, Brain)	DNAJA4-DT	eQTL_catalogue_testis sQTL	0.0031567	0	2020
ETFA/SCAPER/RCN2 (F, Brain)	IDH3A	eQTL_catalogue_testis sQTL	0.0024149	0	2191
ETFA/SCAPER/RCN2 (F, Brain)	DNAJA4	eQTL_catalogue_testis sQTL	0.00212145	0	2000
ETFA/SCAPER/RCN2 (F, Brain)	CHRNB4	eQTL_catalogue_testis sQTL	0.00130856	0	1110
ETFA/SCAPER/RCN2 (F, Brain)	ADAMTS7	eQTL_catalogue_testis sQTL	0.00101155	0	720
ETFA/SCAPER/RCN2 (F, Brain)	CTSH	eQTL_catalogue_testis sQTL	3.0525e-05	0	16
ETFA/SCAPER/RCN2 (F, Brain)	COMMD4	eQTL_catalogue_thyroid eQTL	0.148469	0	952
ETFA/SCAPER/RCN2 (F, Brain)	FBXO22	eQTL_catalogue_thyroid eQTL	0.134801	0.00669503	2076
ETFA/SCAPER/RCN2 (F, Brain)	PTPN9	eQTL_catalogue_thyroid eQTL	0.0889333	0	1408
ETFA/SCAPER/RCN2 (F, Brain)	NEIL1	eQTL_catalogue_thyroid eQTL	0.0707979	0	977
ETFA/SCAPER/RCN2 (F, Brain)	ENSG00000203392	eQTL_catalogue_thyroid eQTL	0.0577055	0	1607
ETFA/SCAPER/RCN2 (F, Brain)	ENSG00000260269	eQTL_catalogue_thyroid eQTL	0.0495474	0	1438
ETFA/SCAPER/RCN2 (F, Brain)	ENSG00000260274	eQTL_catalogue_thyroid eQTL	0.0470297	0	1012
ETFA/SCAPER/RCN2 (F, Brain)	ENSG00000275454	eQTL_catalogue_thyroid eQTL	0.0454371	0.0140385	1517
ETFA/SCAPER/RCN2 (F, Brain)	ETFA	eQTL_catalogue_thyroid eQTL	0.0394975	0	2748
ETFA/SCAPER/RCN2 (F, Brain)	SIN3A	eQTL_catalogue_thyroid eQTL	0.0386485	0	1172
ETFA/SCAPER/RCN2 (F, Brain)	CSPG4	eQTL_catalogue_thyroid eQTL	0.0381038	0	1676
ETFA/SCAPER/RCN2 (F, Brain)	ENSG00000276744	eQTL_catalogue_thyroid eQTL	0.0358419	0	1170
ETFA/SCAPER/RCN2 (F, Brain)	SNX33	eQTL_catalogue_thyroid eQTL	0.0341821	0	1533
ETFA/SCAPER/RCN2 (F, Brain)	IMP3	eQTL_catalogue_thyroid eQTL	0.033475	0	1536
ETFA/SCAPER/RCN2 (F, Brain)	SNUPN	eQTL_catalogue_thyroid eQTL	0.0329682	0.0172914	1489
ETFA/SCAPER/RCN2 (F, Brain)	ODF3L1	eQTL_catalogue_thyroid eQTL	0.0321983	0	1708
ETFA/SCAPER/RCN2 (F, Brain)	ENSG00000274515	eQTL_catalogue_thyroid eQTL	0.0315464	0	1528
ETFA/SCAPER/RCN2 (F, Brain)	DNM1P35	eQTL_catalogue_thyroid eQTL	0.0315186	0	1740
ETFA/SCAPER/RCN2 (F, Brain)	UBE2Q2	eQTL_catalogue_thyroid eQTL	0.0314744	0	1943
ETFA/SCAPER/RCN2 (F, Brain)	MAN2C1	eQTL_catalogue_thyroid eQTL	0.0312262	0.00365589	1014
ETFA/SCAPER/RCN2 (F, Brain)	ENSG00000275645	eQTL_catalogue_thyroid eQTL	0.0293397	0	977
ETFA/SCAPER/RCN2 (F, Brain)	TMEM266	eQTL_catalogue_thyroid eQTL	0.0206624	0.025539	2354
ETFA/SCAPER/RCN2 (F, Brain)	NRG4	eQTL_catalogue_thyroid eQTL	0.0195518	0.00500951	2354
ETFA/SCAPER/RCN2 (F, Brain)	C15orf39	eQTL_catalogue_thyroid eQTL	0.0153168	0	655
ETFA/SCAPER/RCN2 (F, Brain)	CIB2	eQTL_catalogue_thyroid eQTL	0.00431647	0	2262
ETFA/SCAPER/RCN2 (F, Brain)	TBC1D2B	eQTL_catalogue_thyroid eQTL	0.00379812	0	2357
ETFA/SCAPER/RCN2 (F, Brain)	MORF4L1	eQTL_catalogue_thyroid eQTL	0.0028743	0	645
ETFA/SCAPER/RCN2 (F, Brain)	ENSG00000260988	eQTL_catalogue_thyroid eQTL	0.0026955	0	2244
ETFA/SCAPER/RCN2 (F, Brain)	IDH3A	eQTL_catalogue_thyroid eQTL	0.00239273	0	2262
ETFA/SCAPER/RCN2 (F, Brain)	ACSBG1	eQTL_catalogue_thyroid eQTL	0.00216587	0	2072
ETFA/SCAPER/RCN2 (F, Brain)	ENSG00000259322	eQTL_catalogue_thyroid eQTL	0.00211418	0	2002
ETFA/SCAPER/RCN2 (F, Brain)	CRABP1	eQTL_catalogue_thyroid eQTL	0.00191266	0	1942
ETFA/SCAPER/RCN2 (F, Brain)	WDR61	eQTL_catalogue_thyroid eQTL	0.00187875	0	1991
ETFA/SCAPER/RCN2 (F, Brain)	DNAJA4	eQTL_catalogue_thyroid eQTL	0.00186429	0	2035
ETFA/SCAPER/RCN2 (F, Brain)	IREB2	eQTL_catalogue_thyroid eQTL	0.00185231	0	1795
ETFA/SCAPER/RCN2 (F, Brain)	ENSG00000259474	eQTL_catalogue_thyroid eQTL	0.00164868	0	1710
ETFA/SCAPER/RCN2 (F, Brain)	HYKK	eQTL_catalogue_thyroid eQTL	0.00158274	0	1668
ETFA/SCAPER/RCN2 (F, Brain)	PSMA4	eQTL_catalogue_thyroid eQTL	0.0015343	0	1537
ETFA/SCAPER/RCN2 (F, Brain)	CHRNA3	eQTL_catalogue_thyroid eQTL	0.00143152	0	1215
ETFA/SCAPER/RCN2 (F, Brain)	ADAMTS7	eQTL_catalogue_thyroid eQTL	0.00100757	0	642
ETFA/SCAPER/RCN2 (F, Brain)	SNUPN	eQTL_catalogue_thyroid sQTL	0.0600596	0	1483
ETFA/SCAPER/RCN2 (F, Brain)	MAN2C1	eQTL_catalogue_thyroid sQTL	0.0460381	0	1004
ETFA/SCAPER/RCN2 (F, Brain)	DNM1P35	eQTL_catalogue_thyroid sQTL	0.0398564	0.0205563	1734
ETFA/SCAPER/RCN2 (F, Brain)	NEIL1	eQTL_catalogue_thyroid sQTL	0.0371142	0	989
ETFA/SCAPER/RCN2 (F, Brain)	ETFA	eQTL_catalogue_thyroid sQTL	0.0354307	9.74496e-05	2738
ETFA/SCAPER/RCN2 (F, Brain)	COMMD4	eQTL_catalogue_thyroid sQTL	0.0295807	0	958
ETFA/SCAPER/RCN2 (F, Brain)	DNAJA4	eQTL_catalogue_thyroid sQTL	0.00200467	0	2027
ETFA/SCAPER/RCN2 (F, Brain)	PSMA4	eQTL_catalogue_thyroid sQTL	0.00141374	0	1531
ETFA/SCAPER/RCN2 (F, Brain)	UBE2Q2	eQTL_catalogue_thyroid sQTL	0.000461637	0.000235791	1947
ETFA/SCAPER/RCN2 (F, Brain)	CTSH	eQTL_catalogue_thyroid sQTL	3.01199e-05	0	17
ETFA/SCAPER/RCN2 (F, Brain)	ODF3L1	eQTL_catalogue_tibial_artery eQTL	0.108233	0	1705
ETFA/SCAPER/RCN2 (F, Brain)	UBE2Q2	eQTL_catalogue_tibial_artery eQTL	0.0989529	0.0357807	1939
ETFA/SCAPER/RCN2 (F, Brain)	TMEM266	eQTL_catalogue_tibial_artery eQTL	0.0761354	0	2351
ETFA/SCAPER/RCN2 (F, Brain)	SNUPN	eQTL_catalogue_tibial_artery eQTL	0.0702202	0	1487
ETFA/SCAPER/RCN2 (F, Brain)	ETFA	eQTL_catalogue_tibial_artery eQTL	0.069983	0.0168794	2749
ETFA/SCAPER/RCN2 (F, Brain)	ENSG00000260269	eQTL_catalogue_tibial_artery eQTL	0.0673268	0	1436
ETFA/SCAPER/RCN2 (F, Brain)	ENSG00000275454	eQTL_catalogue_tibial_artery eQTL	0.0465213	0	1515
ETFA/SCAPER/RCN2 (F, Brain)	ENSG00000260274	eQTL_catalogue_tibial_artery eQTL	0.0446146	0	1011
ETFA/SCAPER/RCN2 (F, Brain)	ENSG00000203392	eQTL_catalogue_tibial_artery eQTL	0.0439404	0	1604
ETFA/SCAPER/RCN2 (F, Brain)	PTPN9	eQTL_catalogue_tibial_artery eQTL	0.0421156	0	1406
ETFA/SCAPER/RCN2 (F, Brain)	MAN2C1	eQTL_catalogue_tibial_artery eQTL	0.039478	0	1013
ETFA/SCAPER/RCN2 (F, Brain)	SNX33	eQTL_catalogue_tibial_artery eQTL	0.0375273	0	1531
ETFA/SCAPER/RCN2 (F, Brain)	CSPG4	eQTL_catalogue_tibial_artery eQTL	0.0365416	0	1673
ETFA/SCAPER/RCN2 (F, Brain)	IMP3	eQTL_catalogue_tibial_artery eQTL	0.0363864	0	1534
ETFA/SCAPER/RCN2 (F, Brain)	DNM1P35	eQTL_catalogue_tibial_artery eQTL	0.0357999	0	1737
ETFA/SCAPER/RCN2 (F, Brain)	ENSG00000275645	eQTL_catalogue_tibial_artery eQTL	0.0349758	0	976
ETFA/SCAPER/RCN2 (F, Brain)	NEIL1	eQTL_catalogue_tibial_artery eQTL	0.033152	0	976
ETFA/SCAPER/RCN2 (F, Brain)	FBXO22	eQTL_catalogue_tibial_artery eQTL	0.0325912	0	2071
ETFA/SCAPER/RCN2 (F, Brain)	SIN3A	eQTL_catalogue_tibial_artery eQTL	0.0324997	0	1170
ETFA/SCAPER/RCN2 (F, Brain)	ENSG00000276744	eQTL_catalogue_tibial_artery eQTL	0.0324952	0	1168
ETFA/SCAPER/RCN2 (F, Brain)	ENSG00000274515	eQTL_catalogue_tibial_artery eQTL	0.0324729	0	1526
ETFA/SCAPER/RCN2 (F, Brain)	COMMD4	eQTL_catalogue_tibial_artery eQTL	0.0308602	0	951
ETFA/SCAPER/RCN2 (F, Brain)	C15orf39	eQTL_catalogue_tibial_artery eQTL	0.0166013	0	655
ETFA/SCAPER/RCN2 (F, Brain)	CIB2	eQTL_catalogue_tibial_artery eQTL	0.00550803	0	2261
ETFA/SCAPER/RCN2 (F, Brain)	ENSG00000260988	eQTL_catalogue_tibial_artery eQTL	0.00428122	0	2244
ETFA/SCAPER/RCN2 (F, Brain)	WDR61	eQTL_catalogue_tibial_artery eQTL	0.00248789	0	1988
ETFA/SCAPER/RCN2 (F, Brain)	IDH3A	eQTL_catalogue_tibial_artery eQTL	0.00228917	0	2261
ETFA/SCAPER/RCN2 (F, Brain)	TBC1D2B	eQTL_catalogue_tibial_artery eQTL	0.00227162	0	2358
ETFA/SCAPER/RCN2 (F, Brain)	ENSG00000259322	eQTL_catalogue_tibial_artery eQTL	0.0020713	0	2000
ETFA/SCAPER/RCN2 (F, Brain)	DNAJA4	eQTL_catalogue_tibial_artery eQTL	0.00202224	0	2036
ETFA/SCAPER/RCN2 (F, Brain)	CRABP1	eQTL_catalogue_tibial_artery eQTL	0.00193863	0	1940
ETFA/SCAPER/RCN2 (F, Brain)	HYKK	eQTL_catalogue_tibial_artery eQTL	0.00159892	0	1664
ETFA/SCAPER/RCN2 (F, Brain)	PSMA4	eQTL_catalogue_tibial_artery eQTL	0.00155349	0	1532
ETFA/SCAPER/RCN2 (F, Brain)	IREB2	eQTL_catalogue_tibial_artery eQTL	0.00154502	0	1793
ETFA/SCAPER/RCN2 (F, Brain)	ENSG00000259474	eQTL_catalogue_tibial_artery eQTL	0.00148642	0	1707
ETFA/SCAPER/RCN2 (F, Brain)	ADAMTS7	eQTL_catalogue_tibial_artery eQTL	0.00104626	0	637
ETFA/SCAPER/RCN2 (F, Brain)	MORF4L1	eQTL_catalogue_tibial_artery eQTL	0.00092924	0	640
ETFA/SCAPER/RCN2 (F, Brain)	SCAPER	eQTL_catalogue_tibial_artery sQTL	0.714201	0.570675	3443
ETFA/SCAPER/RCN2 (F, Brain)	COMMD4	eQTL_catalogue_tibial_artery sQTL	0.107891	0	957
ETFA/SCAPER/RCN2 (F, Brain)	MAN2C1	eQTL_catalogue_tibial_artery sQTL	0.0746624	0	1003
ETFA/SCAPER/RCN2 (F, Brain)	NEIL1	eQTL_catalogue_tibial_artery sQTL	0.0572881	0	988
ETFA/SCAPER/RCN2 (F, Brain)	DNM1P35	eQTL_catalogue_tibial_artery sQTL	0.0330115	0.0125883	1731
ETFA/SCAPER/RCN2 (F, Brain)	ETFA	eQTL_catalogue_tibial_artery sQTL	0.016593	9.74556e-05	2739
ETFA/SCAPER/RCN2 (F, Brain)	TBC1D2B	eQTL_catalogue_tibial_artery sQTL	0.00368217	0	2432
ETFA/SCAPER/RCN2 (F, Brain)	IDH3A	eQTL_catalogue_tibial_artery sQTL	0.00271422	0	2218
ETFA/SCAPER/RCN2 (F, Brain)	WDR61	eQTL_catalogue_tibial_artery sQTL	0.00207218	0	2011
ETFA/SCAPER/RCN2 (F, Brain)	MORF4L1	eQTL_catalogue_tibial_artery sQTL	0.000746926	0	371
ETFA/SCAPER/RCN2 (F, Brain)	CSPG4	eQTL_catalogue_tibial_nerve eQTL	0.21373	0.116116	1671
ETFA/SCAPER/RCN2 (F, Brain)	ENSG00000203392	eQTL_catalogue_tibial_nerve eQTL	0.110713	0	1602
ETFA/SCAPER/RCN2 (F, Brain)	TMEM266	eQTL_catalogue_tibial_nerve eQTL	0.0931283	0.00514982	2349
ETFA/SCAPER/RCN2 (F, Brain)	ETFA	eQTL_catalogue_tibial_nerve eQTL	0.0693129	0	2744
ETFA/SCAPER/RCN2 (F, Brain)	ENSG00000276744	eQTL_catalogue_tibial_nerve eQTL	0.054552	0.0296644	1167
ETFA/SCAPER/RCN2 (F, Brain)	SNX33	eQTL_catalogue_tibial_nerve eQTL	0.0486819	0	1528
ETFA/SCAPER/RCN2 (F, Brain)	FBXO22	eQTL_catalogue_tibial_nerve eQTL	0.0482287	0	2071
ETFA/SCAPER/RCN2 (F, Brain)	ENSG00000275645	eQTL_catalogue_tibial_nerve eQTL	0.0444838	0	974
ETFA/SCAPER/RCN2 (F, Brain)	PTPN9	eQTL_catalogue_tibial_nerve eQTL	0.0429716	0	1404
ETFA/SCAPER/RCN2 (F, Brain)	ENSG00000260269	eQTL_catalogue_tibial_nerve eQTL	0.0409202	0	1434
ETFA/SCAPER/RCN2 (F, Brain)	SNUPN	eQTL_catalogue_tibial_nerve eQTL	0.0397813	0.000422437	1484
ETFA/SCAPER/RCN2 (F, Brain)	ENSG00000287926	eQTL_catalogue_tibial_nerve eQTL	0.0371203	0	718
ETFA/SCAPER/RCN2 (F, Brain)	ENSG00000259422	eQTL_catalogue_tibial_nerve eQTL	0.0363817	0	2547
ETFA/SCAPER/RCN2 (F, Brain)	DNM1P35	eQTL_catalogue_tibial_nerve eQTL	0.0357209	0	1735
ETFA/SCAPER/RCN2 (F, Brain)	ODF3L1	eQTL_catalogue_tibial_nerve eQTL	0.0356033	0	1702
ETFA/SCAPER/RCN2 (F, Brain)	COMMD4	eQTL_catalogue_tibial_nerve eQTL	0.0353025	0	949
ETFA/SCAPER/RCN2 (F, Brain)	ENSG00000260274	eQTL_catalogue_tibial_nerve eQTL	0.0351399	0	1009
ETFA/SCAPER/RCN2 (F, Brain)	ENSG00000275454	eQTL_catalogue_tibial_nerve eQTL	0.0344959	0	1512
ETFA/SCAPER/RCN2 (F, Brain)	NRG4	eQTL_catalogue_tibial_nerve eQTL	0.0344474	0	2349
ETFA/SCAPER/RCN2 (F, Brain)	ENSG00000274515	eQTL_catalogue_tibial_nerve eQTL	0.0334625	0	1523
ETFA/SCAPER/RCN2 (F, Brain)	IMP3	eQTL_catalogue_tibial_nerve eQTL	0.0325197	0	1531
ETFA/SCAPER/RCN2 (F, Brain)	SIN3A	eQTL_catalogue_tibial_nerve eQTL	0.0314024	0	1169
ETFA/SCAPER/RCN2 (F, Brain)	NEIL1	eQTL_catalogue_tibial_nerve eQTL	0.0311571	0	974
ETFA/SCAPER/RCN2 (F, Brain)	MAN2C1	eQTL_catalogue_tibial_nerve eQTL	0.028889	0.0116868	1011
ETFA/SCAPER/RCN2 (F, Brain)	UBE2Q2	eQTL_catalogue_tibial_nerve eQTL	0.0269693	0.0181198	1939
ETFA/SCAPER/RCN2 (F, Brain)	C15orf39	eQTL_catalogue_tibial_nerve eQTL	0.0140012	0	653
ETFA/SCAPER/RCN2 (F, Brain)	IDH3A	eQTL_catalogue_tibial_nerve eQTL	0.00558215	0	2261
ETFA/SCAPER/RCN2 (F, Brain)	CIB2	eQTL_catalogue_tibial_nerve eQTL	0.00291548	0	2261
ETFA/SCAPER/RCN2 (F, Brain)	TBC1D2B	eQTL_catalogue_tibial_nerve eQTL	0.00268056	0	2357
ETFA/SCAPER/RCN2 (F, Brain)	WDR61	eQTL_catalogue_tibial_nerve eQTL	0.00248941	0	1990
ETFA/SCAPER/RCN2 (F, Brain)	ENSG00000260988	eQTL_catalogue_tibial_nerve eQTL	0.00226176	0	2243
ETFA/SCAPER/RCN2 (F, Brain)	ACSBG1	eQTL_catalogue_tibial_nerve eQTL	0.00208043	0	2073
ETFA/SCAPER/RCN2 (F, Brain)	DNAJA4	eQTL_catalogue_tibial_nerve eQTL	0.00196389	0	2037
ETFA/SCAPER/RCN2 (F, Brain)	ENSG00000259322	eQTL_catalogue_tibial_nerve eQTL	0.00193877	0	2002
ETFA/SCAPER/RCN2 (F, Brain)	CHRNA5	eQTL_catalogue_tibial_nerve eQTL	0.00193668	0	1427
ETFA/SCAPER/RCN2 (F, Brain)	CRABP1	eQTL_catalogue_tibial_nerve eQTL	0.00191449	0	1942
ETFA/SCAPER/RCN2 (F, Brain)	ENSG00000259474	eQTL_catalogue_tibial_nerve eQTL	0.00176119	0	1709
ETFA/SCAPER/RCN2 (F, Brain)	IREB2	eQTL_catalogue_tibial_nerve eQTL	0.00171989	0	1795
ETFA/SCAPER/RCN2 (F, Brain)	PSMA4	eQTL_catalogue_tibial_nerve eQTL	0.00164583	0	1534
ETFA/SCAPER/RCN2 (F, Brain)	HYKK	eQTL_catalogue_tibial_nerve eQTL	0.00156028	0	1666
ETFA/SCAPER/RCN2 (F, Brain)	MORF4L1	eQTL_catalogue_tibial_nerve eQTL	0.00102034	0	644
ETFA/SCAPER/RCN2 (F, Brain)	ADAMTS7	eQTL_catalogue_tibial_nerve eQTL	0.00100582	0	641
ETFA/SCAPER/RCN2 (F, Brain)	ETFA	eQTL_catalogue_tibial_nerve sQTL	0.103762	0.123699	2734
ETFA/SCAPER/RCN2 (F, Brain)	COMMD4	eQTL_catalogue_tibial_nerve sQTL	0.044699	0.0372802	958
ETFA/SCAPER/RCN2 (F, Brain)	SNUPN	eQTL_catalogue_tibial_nerve sQTL	0.0345172	0.011198	1479
ETFA/SCAPER/RCN2 (F, Brain)	NEIL1	eQTL_catalogue_tibial_nerve sQTL	0.0319921	0	986
ETFA/SCAPER/RCN2 (F, Brain)	MAN2C1	eQTL_catalogue_tibial_nerve sQTL	0.0311627	0	1001
ETFA/SCAPER/RCN2 (F, Brain)	IDH3A	eQTL_catalogue_tibial_nerve sQTL	0.00280348	0	2217
ETFA/SCAPER/RCN2 (F, Brain)	DNAJA4	eQTL_catalogue_tibial_nerve sQTL	0.00216544	0	2029
ETFA/SCAPER/RCN2 (F, Brain)	CTSH	eQTL_catalogue_tibial_nerve sQTL	2.98553e-05	0	16
ETFA/SCAPER/RCN2 (F, Brain)	ENSG00000276744	eQTL_catalogue_tranverse_colon eQTL	0.303112	0.199977	1150
ETFA/SCAPER/RCN2 (F, Brain)	ETFA	eQTL_catalogue_tranverse_colon eQTL	0.231539	0.127244	2720
ETFA/SCAPER/RCN2 (F, Brain)	UBE2Q2	eQTL_catalogue_tranverse_colon eQTL	0.219908	0	1921
ETFA/SCAPER/RCN2 (F, Brain)	ISL2	eQTL_catalogue_tranverse_colon eQTL	0.139827	0	2755
ETFA/SCAPER/RCN2 (F, Brain)	ENSG00000259514	eQTL_catalogue_tranverse_colon eQTL	0.127943	0	2758
ETFA/SCAPER/RCN2 (F, Brain)	MAN2C1	eQTL_catalogue_tranverse_colon eQTL	0.117374	0	996
ETFA/SCAPER/RCN2 (F, Brain)	PTPN9	eQTL_catalogue_tranverse_colon eQTL	0.110677	0	1392
ETFA/SCAPER/RCN2 (F, Brain)	IMP3	eQTL_catalogue_tranverse_colon eQTL	0.0671299	0	1520
ETFA/SCAPER/RCN2 (F, Brain)	ENSG00000275645	eQTL_catalogue_tranverse_colon eQTL	0.0623156	0.0377832	959
ETFA/SCAPER/RCN2 (F, Brain)	CSPG4	eQTL_catalogue_tranverse_colon eQTL	0.053534	0	1661
ETFA/SCAPER/RCN2 (F, Brain)	COMMD4	eQTL_catalogue_tranverse_colon eQTL	0.05327	0	934
ETFA/SCAPER/RCN2 (F, Brain)	SNUPN	eQTL_catalogue_tranverse_colon eQTL	0.0502217	0.0295429	1473
ETFA/SCAPER/RCN2 (F, Brain)	ODF3L1	eQTL_catalogue_tranverse_colon eQTL	0.0471331	0	1693
ETFA/SCAPER/RCN2 (F, Brain)	ENSG00000260269	eQTL_catalogue_tranverse_colon eQTL	0.0465854	0	1422
ETFA/SCAPER/RCN2 (F, Brain)	TMEM266	eQTL_catalogue_tranverse_colon eQTL	0.045734	0.0161943	2330
ETFA/SCAPER/RCN2 (F, Brain)	ENSG00000203392	eQTL_catalogue_tranverse_colon eQTL	0.0414817	0	1591
ETFA/SCAPER/RCN2 (F, Brain)	ENSG00000275454	eQTL_catalogue_tranverse_colon eQTL	0.0414381	0	1501
ETFA/SCAPER/RCN2 (F, Brain)	DNM1P35	eQTL_catalogue_tranverse_colon eQTL	0.0399928	0	1725
ETFA/SCAPER/RCN2 (F, Brain)	ENSG00000260274	eQTL_catalogue_tranverse_colon eQTL	0.039769	0	994
ETFA/SCAPER/RCN2 (F, Brain)	SNX33	eQTL_catalogue_tranverse_colon eQTL	0.0395483	0	1517
ETFA/SCAPER/RCN2 (F, Brain)	ENSG00000274515	eQTL_catalogue_tranverse_colon eQTL	0.0383385	0	1512
ETFA/SCAPER/RCN2 (F, Brain)	FBXO22	eQTL_catalogue_tranverse_colon eQTL	0.0382037	0.00154342	2053
ETFA/SCAPER/RCN2 (F, Brain)	ENSG00000270036	eQTL_catalogue_tranverse_colon eQTL	0.0377615	0	2761
ETFA/SCAPER/RCN2 (F, Brain)	NEIL1	eQTL_catalogue_tranverse_colon eQTL	0.0361965	0	959
ETFA/SCAPER/RCN2 (F, Brain)	SIN3A	eQTL_catalogue_tranverse_colon eQTL	0.0349368	0	1152
ETFA/SCAPER/RCN2 (F, Brain)	C15orf39	eQTL_catalogue_tranverse_colon eQTL	0.0292177	0	641
ETFA/SCAPER/RCN2 (F, Brain)	ACSBG1	eQTL_catalogue_tranverse_colon eQTL	0.00393491	0	2043
ETFA/SCAPER/RCN2 (F, Brain)	TBC1D2B	eQTL_catalogue_tranverse_colon eQTL	0.00338231	0	2324
ETFA/SCAPER/RCN2 (F, Brain)	NRG4	eQTL_catalogue_tranverse_colon eQTL	0.00270385	0.000287361	2330
ETFA/SCAPER/RCN2 (F, Brain)	CIB2	eQTL_catalogue_tranverse_colon eQTL	0.00259683	0	2227
ETFA/SCAPER/RCN2 (F, Brain)	ENSG00000260988	eQTL_catalogue_tranverse_colon eQTL	0.00245478	0	2210
ETFA/SCAPER/RCN2 (F, Brain)	IDH3A	eQTL_catalogue_tranverse_colon eQTL	0.0024323	0	2227
ETFA/SCAPER/RCN2 (F, Brain)	SH2D7	eQTL_catalogue_tranverse_colon eQTL	0.00232798	0	2324
ETFA/SCAPER/RCN2 (F, Brain)	DNAJA4	eQTL_catalogue_tranverse_colon eQTL	0.00219476	0	2006
ETFA/SCAPER/RCN2 (F, Brain)	WDR61	eQTL_catalogue_tranverse_colon eQTL	0.00206151	0	1960
ETFA/SCAPER/RCN2 (F, Brain)	ENSG00000259322	eQTL_catalogue_tranverse_colon eQTL	0.00198897	0	1971
ETFA/SCAPER/RCN2 (F, Brain)	CRABP1	eQTL_catalogue_tranverse_colon eQTL	0.00192949	0	1912
ETFA/SCAPER/RCN2 (F, Brain)	ENSG00000261762	eQTL_catalogue_tranverse_colon eQTL	0.00178969	0	1306
ETFA/SCAPER/RCN2 (F, Brain)	ENSG00000259474	eQTL_catalogue_tranverse_colon eQTL	0.00172954	0	1685
ETFA/SCAPER/RCN2 (F, Brain)	CHRNA3	eQTL_catalogue_tranverse_colon eQTL	0.00160044	0	1191
ETFA/SCAPER/RCN2 (F, Brain)	HYKK	eQTL_catalogue_tranverse_colon eQTL	0.00159848	0	1643
ETFA/SCAPER/RCN2 (F, Brain)	IREB2	eQTL_catalogue_tranverse_colon eQTL	0.00156619	0	1770
ETFA/SCAPER/RCN2 (F, Brain)	CHRNA5	eQTL_catalogue_tranverse_colon eQTL	0.00149814	0	1405
ETFA/SCAPER/RCN2 (F, Brain)	PSMA4	eQTL_catalogue_tranverse_colon eQTL	0.00149804	0	1512
ETFA/SCAPER/RCN2 (F, Brain)	CHRNB4	eQTL_catalogue_tranverse_colon eQTL	0.00113497	0	895
ETFA/SCAPER/RCN2 (F, Brain)	MORF4L1	eQTL_catalogue_tranverse_colon eQTL	0.00093262	0	632
ETFA/SCAPER/RCN2 (F, Brain)	ADAMTS7	eQTL_catalogue_tranverse_colon eQTL	0.000875827	0	629
ETFA/SCAPER/RCN2 (F, Brain)	NEIL1	eQTL_catalogue_tranverse_colon sQTL	0.0484712	0.0357372	971
ETFA/SCAPER/RCN2 (F, Brain)	MAN2C1	eQTL_catalogue_tranverse_colon sQTL	0.0447176	0	979
ETFA/SCAPER/RCN2 (F, Brain)	SNUPN	eQTL_catalogue_tranverse_colon sQTL	0.0420753	0	1467
ETFA/SCAPER/RCN2 (F, Brain)	COMMD4	eQTL_catalogue_tranverse_colon sQTL	0.0408756	0	940
ETFA/SCAPER/RCN2 (F, Brain)	ETFA	eQTL_catalogue_tranverse_colon sQTL	0.0314284	0.00804803	2710
ETFA/SCAPER/RCN2 (F, Brain)	IDH3A	eQTL_catalogue_tranverse_colon sQTL	0.0021617	0	2186
ETFA/SCAPER/RCN2 (F, Brain)	PSMA4	eQTL_catalogue_tranverse_colon sQTL	0.00151855	0	1506
ETFA/SCAPER/RCN2 (F, Brain)	CTSH	eQTL_catalogue_tranverse_colon sQTL	2.94394e-05	0	16
ETFA/SCAPER/RCN2 (F, Brain)	COMMD4	eQTL_catalogue_uterus eQTL	0.252873	0.219738	863
ETFA/SCAPER/RCN2 (F, Brain)	MAN2C1	eQTL_catalogue_uterus eQTL	0.150898	0	911
ETFA/SCAPER/RCN2 (F, Brain)	TMEM266	eQTL_catalogue_uterus eQTL	0.140646	0.0819389	2087
ETFA/SCAPER/RCN2 (F, Brain)	ENSG00000275645	eQTL_catalogue_uterus eQTL	0.122714	0	883
ETFA/SCAPER/RCN2 (F, Brain)	ENSG00000275454	eQTL_catalogue_uterus eQTL	0.120448	0.0465742	1370
ETFA/SCAPER/RCN2 (F, Brain)	ENSG00000274515	eQTL_catalogue_uterus eQTL	0.09833	0	1380
ETFA/SCAPER/RCN2 (F, Brain)	PTPN9	eQTL_catalogue_uterus eQTL	0.0889039	0	1273
ETFA/SCAPER/RCN2 (F, Brain)	SNUPN	eQTL_catalogue_uterus eQTL	0.0761482	0.0320403	1345
ETFA/SCAPER/RCN2 (F, Brain)	ENSG00000203392	eQTL_catalogue_uterus eQTL	0.0716526	0	1448
ETFA/SCAPER/RCN2 (F, Brain)	ENSG00000260274	eQTL_catalogue_uterus eQTL	0.0673774	0	910
ETFA/SCAPER/RCN2 (F, Brain)	ENSG00000260269	eQTL_catalogue_uterus eQTL	0.0671709	0	1300
ETFA/SCAPER/RCN2 (F, Brain)	FBXO22	eQTL_catalogue_uterus eQTL	0.0653676	0.00669682	1868
ETFA/SCAPER/RCN2 (F, Brain)	ENSG00000260288	eQTL_catalogue_uterus eQTL	0.0648243	0	1567
ETFA/SCAPER/RCN2 (F, Brain)	SNX33	eQTL_catalogue_uterus eQTL	0.0584717	0	1384
ETFA/SCAPER/RCN2 (F, Brain)	SIN3A	eQTL_catalogue_uterus eQTL	0.0575206	0	1055
ETFA/SCAPER/RCN2 (F, Brain)	ETFA	eQTL_catalogue_uterus eQTL	0.0574432	0	2424
ETFA/SCAPER/RCN2 (F, Brain)	CSPG4	eQTL_catalogue_uterus eQTL	0.0562798	0	1514
ETFA/SCAPER/RCN2 (F, Brain)	IMP3	eQTL_catalogue_uterus eQTL	0.0552141	0	1386
ETFA/SCAPER/RCN2 (F, Brain)	NEIL1	eQTL_catalogue_uterus eQTL	0.053559	0	883
ETFA/SCAPER/RCN2 (F, Brain)	ODF3L1	eQTL_catalogue_uterus eQTL	0.0524592	0	1541
ETFA/SCAPER/RCN2 (F, Brain)	NRG4	eQTL_catalogue_uterus eQTL	0.0523874	0	2087
ETFA/SCAPER/RCN2 (F, Brain)	DNM1P35	eQTL_catalogue_uterus eQTL	0.0521322	0	1569
ETFA/SCAPER/RCN2 (F, Brain)	UBE2Q2	eQTL_catalogue_uterus eQTL	0.0520758	0	1748
ETFA/SCAPER/RCN2 (F, Brain)	ENSG00000276744	eQTL_catalogue_uterus eQTL	0.0515862	0	1054
ETFA/SCAPER/RCN2 (F, Brain)	ENSG00000287926	eQTL_catalogue_uterus eQTL	0.0307788	0	649
ETFA/SCAPER/RCN2 (F, Brain)	C15orf39	eQTL_catalogue_uterus eQTL	0.01927	0	593
ETFA/SCAPER/RCN2 (F, Brain)	TBC1D2B	eQTL_catalogue_uterus eQTL	0.00237451	0	2095
ETFA/SCAPER/RCN2 (F, Brain)	ENSG00000260988	eQTL_catalogue_uterus eQTL	0.00190714	0	1996
ETFA/SCAPER/RCN2 (F, Brain)	SH2D7	eQTL_catalogue_uterus eQTL	0.0018626	0	2095
ETFA/SCAPER/RCN2 (F, Brain)	IDH3A	eQTL_catalogue_uterus eQTL	0.00178025	0	2009
ETFA/SCAPER/RCN2 (F, Brain)	CIB2	eQTL_catalogue_uterus eQTL	0.0017397	0	2009
ETFA/SCAPER/RCN2 (F, Brain)	WDR61	eQTL_catalogue_uterus eQTL	0.0016835	0	1783
ETFA/SCAPER/RCN2 (F, Brain)	DNAJA4	eQTL_catalogue_uterus eQTL	0.00153344	0	1822
ETFA/SCAPER/RCN2 (F, Brain)	ENSG00000259322	eQTL_catalogue_uterus eQTL	0.0015061	0	1792
ETFA/SCAPER/RCN2 (F, Brain)	ACSBG1	eQTL_catalogue_uterus eQTL	0.00143642	0	1846
ETFA/SCAPER/RCN2 (F, Brain)	CRABP1	eQTL_catalogue_uterus eQTL	0.00134725	0	1738
ETFA/SCAPER/RCN2 (F, Brain)	IREB2	eQTL_catalogue_uterus eQTL	0.00125668	0	1611
ETFA/SCAPER/RCN2 (F, Brain)	ENSG00000259474	eQTL_catalogue_uterus eQTL	0.00119884	0	1532
ETFA/SCAPER/RCN2 (F, Brain)	PSMA4	eQTL_catalogue_uterus eQTL	0.0010536	0	1375
ETFA/SCAPER/RCN2 (F, Brain)	HYKK	eQTL_catalogue_uterus eQTL	0.00104903	0	1496
ETFA/SCAPER/RCN2 (F, Brain)	CHRNA5	eQTL_catalogue_uterus eQTL	0.000975005	0	1275
ETFA/SCAPER/RCN2 (F, Brain)	CHRNA3	eQTL_catalogue_uterus eQTL	0.000845448	0	1071
ETFA/SCAPER/RCN2 (F, Brain)	CHRNB4	eQTL_catalogue_uterus eQTL	0.000682277	0	802
ETFA/SCAPER/RCN2 (F, Brain)	ADAMTS7	eQTL_catalogue_uterus eQTL	0.000560589	0	554
ETFA/SCAPER/RCN2 (F, Brain)	MORF4L1	eQTL_catalogue_uterus eQTL	0.000486685	0	557
ETFA/SCAPER/RCN2 (F, Brain)	ETFA	eQTL_catalogue_uterus sQTL	0.590329	0.552135	2415
ETFA/SCAPER/RCN2 (F, Brain)	NEIL1	eQTL_catalogue_uterus sQTL	0.0496244	0	892
ETFA/SCAPER/RCN2 (F, Brain)	SNUPN	eQTL_catalogue_vagina eQTL	0.135075	0	1397
ETFA/SCAPER/RCN2 (F, Brain)	MAN2C1	eQTL_catalogue_vagina eQTL	0.121235	0	948
ETFA/SCAPER/RCN2 (F, Brain)	TMEM266	eQTL_catalogue_vagina eQTL	0.100573	0	2188
ETFA/SCAPER/RCN2 (F, Brain)	ENSG00000260269	eQTL_catalogue_vagina eQTL	0.0954521	0	1350
ETFA/SCAPER/RCN2 (F, Brain)	FBXO22	eQTL_catalogue_vagina eQTL	0.0939877	0	1934
ETFA/SCAPER/RCN2 (F, Brain)	ENSG00000259514	eQTL_catalogue_vagina eQTL	0.0828685	0	2582
ETFA/SCAPER/RCN2 (F, Brain)	CSPG4	eQTL_catalogue_vagina eQTL	0.0754014	0	1571
ETFA/SCAPER/RCN2 (F, Brain)	ENSG00000260274	eQTL_catalogue_vagina eQTL	0.0680651	0	946
ETFA/SCAPER/RCN2 (F, Brain)	ETFA	eQTL_catalogue_vagina eQTL	0.0679517	0	2546
ETFA/SCAPER/RCN2 (F, Brain)	ENSG00000274515	eQTL_catalogue_vagina eQTL	0.0666781	0	1434
ETFA/SCAPER/RCN2 (F, Brain)	ISL2	eQTL_catalogue_vagina eQTL	0.0629448	0	2579
ETFA/SCAPER/RCN2 (F, Brain)	SIN3A	eQTL_catalogue_vagina eQTL	0.0616481	0	1097
ETFA/SCAPER/RCN2 (F, Brain)	PTPN9	eQTL_catalogue_vagina eQTL	0.0604841	0.030632	1322
ETFA/SCAPER/RCN2 (F, Brain)	IMP3	eQTL_catalogue_vagina eQTL	0.0584886	0	1442
ETFA/SCAPER/RCN2 (F, Brain)	UBE2Q2	eQTL_catalogue_vagina eQTL	0.0571265	0	1811
ETFA/SCAPER/RCN2 (F, Brain)	ENSG00000275454	eQTL_catalogue_vagina eQTL	0.0560027	0.0123869	1425
ETFA/SCAPER/RCN2 (F, Brain)	ODF3L1	eQTL_catalogue_vagina eQTL	0.0551207	0	1599
ETFA/SCAPER/RCN2 (F, Brain)	ENSG00000203392	eQTL_catalogue_vagina eQTL	0.0549974	0	1504
ETFA/SCAPER/RCN2 (F, Brain)	ENSG00000275645	eQTL_catalogue_vagina eQTL	0.0548822	0	917
ETFA/SCAPER/RCN2 (F, Brain)	SNX33	eQTL_catalogue_vagina eQTL	0.0534314	0	1439
ETFA/SCAPER/RCN2 (F, Brain)	NEIL1	eQTL_catalogue_vagina eQTL	0.0513043	0	917
ETFA/SCAPER/RCN2 (F, Brain)	COMMD4	eQTL_catalogue_vagina eQTL	0.0511193	0	895
ETFA/SCAPER/RCN2 (F, Brain)	NRG4	eQTL_catalogue_vagina eQTL	0.0503082	0	2188
ETFA/SCAPER/RCN2 (F, Brain)	ENSG00000270036	eQTL_catalogue_vagina eQTL	0.0498697	0	2585
ETFA/SCAPER/RCN2 (F, Brain)	ENSG00000276744	eQTL_catalogue_vagina eQTL	0.0489732	0	1095
ETFA/SCAPER/RCN2 (F, Brain)	DNM1P35	eQTL_catalogue_vagina eQTL	0.0470366	0.00940152	1630
ETFA/SCAPER/RCN2 (F, Brain)	ENSG00000287926	eQTL_catalogue_vagina eQTL	0.0461902	0.0259945	679
ETFA/SCAPER/RCN2 (F, Brain)	C15orf39	eQTL_catalogue_vagina eQTL	0.0266936	0	622
ETFA/SCAPER/RCN2 (F, Brain)	TBC1D2B	eQTL_catalogue_vagina eQTL	0.00247543	0	2223
ETFA/SCAPER/RCN2 (F, Brain)	ENSG00000260988	eQTL_catalogue_vagina eQTL	0.0024567	0	2118
ETFA/SCAPER/RCN2 (F, Brain)	SH2D7	eQTL_catalogue_vagina eQTL	0.00225439	0	2223
ETFA/SCAPER/RCN2 (F, Brain)	CIB2	eQTL_catalogue_vagina eQTL	0.00216735	0	2132
ETFA/SCAPER/RCN2 (F, Brain)	IDH3A	eQTL_catalogue_vagina eQTL	0.00213703	0	2132
ETFA/SCAPER/RCN2 (F, Brain)	DNAJA4	eQTL_catalogue_vagina eQTL	0.00203641	0	1932
ETFA/SCAPER/RCN2 (F, Brain)	ACSBG1	eQTL_catalogue_vagina eQTL	0.00192283	0	1961
ETFA/SCAPER/RCN2 (F, Brain)	CRABP1	eQTL_catalogue_vagina eQTL	0.00189058	0	1845
ETFA/SCAPER/RCN2 (F, Brain)	IREB2	eQTL_catalogue_vagina eQTL	0.00182281	0	1710
ETFA/SCAPER/RCN2 (F, Brain)	ENSG00000259322	eQTL_catalogue_vagina eQTL	0.00181522	0	1901
ETFA/SCAPER/RCN2 (F, Brain)	WDR61	eQTL_catalogue_vagina eQTL	0.00175098	0	1891
ETFA/SCAPER/RCN2 (F, Brain)	PSMA4	eQTL_catalogue_vagina eQTL	0.00158161	0	1459
ETFA/SCAPER/RCN2 (F, Brain)	HYKK	eQTL_catalogue_vagina eQTL	0.00155283	0	1588
ETFA/SCAPER/RCN2 (F, Brain)	ENSG00000259474	eQTL_catalogue_vagina eQTL	0.00152486	0	1629
ETFA/SCAPER/RCN2 (F, Brain)	CHRNA5	eQTL_catalogue_vagina eQTL	0.00138936	0	1354
ETFA/SCAPER/RCN2 (F, Brain)	CHRNA3	eQTL_catalogue_vagina eQTL	0.00137089	0	1142
ETFA/SCAPER/RCN2 (F, Brain)	ENSG00000261762	eQTL_catalogue_vagina eQTL	0.00130301	0	1255
ETFA/SCAPER/RCN2 (F, Brain)	ADAMTS7	eQTL_catalogue_vagina eQTL	0.000921647	0	602
ETFA/SCAPER/RCN2 (F, Brain)	MORF4L1	eQTL_catalogue_vagina eQTL	0.000852327	0	605
ETFA/SCAPER/RCN2 (F, Brain)	NEIL1	eQTL_catalogue_vagina sQTL	0.542063	0.617712	927
ETFA/SCAPER/RCN2 (F, Brain)	ETFA	eQTL_catalogue_vagina sQTL	0.00569077	0.00390544	2536
ETFA/SCAPER/RCN2 (F, Brain)	DNM1P35	eQTL_catalogue_young_microglia eQTL	0.206933	0	1451
ETFA/SCAPER/RCN2 (F, Brain)	MAN2C1	eQTL_catalogue_young_microglia eQTL	0.124331	0	749
ETFA/SCAPER/RCN2 (F, Brain)	ENSG00000287926	eQTL_catalogue_young_microglia eQTL	0.112157	0	479
ETFA/SCAPER/RCN2 (F, Brain)	CSPG4	eQTL_catalogue_young_microglia eQTL	0.0962662	0	1388
ETFA/SCAPER/RCN2 (F, Brain)	ENSG00000260206	eQTL_catalogue_young_microglia eQTL	0.0944951	0	1229
ETFA/SCAPER/RCN2 (F, Brain)	SIN3A	eQTL_catalogue_young_microglia eQTL	0.0898837	0	900
ETFA/SCAPER/RCN2 (F, Brain)	FBXO22	eQTL_catalogue_young_microglia eQTL	0.0818985	0	1761
ETFA/SCAPER/RCN2 (F, Brain)	SNUPN	eQTL_catalogue_young_microglia eQTL	0.0815095	0	1210
ETFA/SCAPER/RCN2 (F, Brain)	ODF3L1	eQTL_catalogue_young_microglia eQTL	0.0793893	0	1420
ETFA/SCAPER/RCN2 (F, Brain)	TMEM266	eQTL_catalogue_young_microglia eQTL	0.0714837	0	1979
ETFA/SCAPER/RCN2 (F, Brain)	SNX33	eQTL_catalogue_young_microglia eQTL	0.067759	0.00708021	1250
ETFA/SCAPER/RCN2 (F, Brain)	ENSG00000287503	eQTL_catalogue_young_microglia eQTL	0.0632296	0	2277
ETFA/SCAPER/RCN2 (F, Brain)	IMP3	eQTL_catalogue_young_microglia eQTL	0.0624734	0	1252
ETFA/SCAPER/RCN2 (F, Brain)	ENSG00000275454	eQTL_catalogue_young_microglia eQTL	0.0624541	0	1237
ETFA/SCAPER/RCN2 (F, Brain)	ENSG00000274515	eQTL_catalogue_young_microglia eQTL	0.0611369	0.0232377	1246
ETFA/SCAPER/RCN2 (F, Brain)	NRG4	eQTL_catalogue_young_microglia eQTL	0.0587814	0	1979
ETFA/SCAPER/RCN2 (F, Brain)	ENSG00000259514	eQTL_catalogue_young_microglia eQTL	0.0586852	0	2366
ETFA/SCAPER/RCN2 (F, Brain)	ENSG00000203392	eQTL_catalogue_young_microglia eQTL	0.0586782	0	1320
ETFA/SCAPER/RCN2 (F, Brain)	ENSG00000260269	eQTL_catalogue_young_microglia eQTL	0.0578052	0.0284826	1163
ETFA/SCAPER/RCN2 (F, Brain)	COMMD4	eQTL_catalogue_young_microglia eQTL	0.0574513	0	696
ETFA/SCAPER/RCN2 (F, Brain)	PTPN9	eQTL_catalogue_young_microglia eQTL	0.0571793	0	1132
ETFA/SCAPER/RCN2 (F, Brain)	NEIL1	eQTL_catalogue_young_microglia eQTL	0.0554763	0	718
ETFA/SCAPER/RCN2 (F, Brain)	ENSG00000275645	eQTL_catalogue_young_microglia eQTL	0.0552738	0	718
ETFA/SCAPER/RCN2 (F, Brain)	ETFA	eQTL_catalogue_young_microglia eQTL	0.0551846	0	2333
ETFA/SCAPER/RCN2 (F, Brain)	UBE2Q2	eQTL_catalogue_young_microglia eQTL	0.0548854	0	1636
ETFA/SCAPER/RCN2 (F, Brain)	ENSG00000276744	eQTL_catalogue_young_microglia eQTL	0.0537967	0	899
ETFA/SCAPER/RCN2 (F, Brain)	ENSG00000260274	eQTL_catalogue_young_microglia eQTL	0.0535566	0	747
ETFA/SCAPER/RCN2 (F, Brain)	ISL2	eQTL_catalogue_young_microglia eQTL	0.0532971	0	2363
ETFA/SCAPER/RCN2 (F, Brain)	C15orf39	eQTL_catalogue_young_microglia eQTL	0.0228951	0	422
ETFA/SCAPER/RCN2 (F, Brain)	TBC1D2B	eQTL_catalogue_young_microglia eQTL	0.00255619	0	2134
ETFA/SCAPER/RCN2 (F, Brain)	CIB2	eQTL_catalogue_young_microglia eQTL	0.00182687	0	2047
ETFA/SCAPER/RCN2 (F, Brain)	ENSG00000260988	eQTL_catalogue_young_microglia eQTL	0.00181483	0	2032
ETFA/SCAPER/RCN2 (F, Brain)	IDH3A	eQTL_catalogue_young_microglia eQTL	0.00171503	0	2047
ETFA/SCAPER/RCN2 (F, Brain)	ENSG00000277482	eQTL_catalogue_young_microglia eQTL	0.0015638	0	1807
ETFA/SCAPER/RCN2 (F, Brain)	ACSBG1	eQTL_catalogue_young_microglia eQTL	0.00144779	0	1876
ETFA/SCAPER/RCN2 (F, Brain)	DNAJA4	eQTL_catalogue_young_microglia eQTL	0.00140417	0	1850
ETFA/SCAPER/RCN2 (F, Brain)	CRABP1	eQTL_catalogue_young_microglia eQTL	0.00137612	0	1765
ETFA/SCAPER/RCN2 (F, Brain)	WDR61	eQTL_catalogue_young_microglia eQTL	0.00137064	0	1807
ETFA/SCAPER/RCN2 (F, Brain)	ENSG00000259322	eQTL_catalogue_young_microglia eQTL	0.00136881	0	1818
ETFA/SCAPER/RCN2 (F, Brain)	ENSG00000259474	eQTL_catalogue_young_microglia eQTL	0.00124994	0	1551
ETFA/SCAPER/RCN2 (F, Brain)	IREB2	eQTL_catalogue_young_microglia eQTL	0.00117723	0	1626
ETFA/SCAPER/RCN2 (F, Brain)	HYKK	eQTL_catalogue_young_microglia eQTL	0.00102936	0	1509
ETFA/SCAPER/RCN2 (F, Brain)	PSMA4	eQTL_catalogue_young_microglia eQTL	0.000986495	0	1379
ETFA/SCAPER/RCN2 (F, Brain)	CHRNA5	eQTL_catalogue_young_microglia eQTL	0.000974975	0	1277
ETFA/SCAPER/RCN2 (F, Brain)	MORF4L1	eQTL_catalogue_young_microglia eQTL	0.000491042	0	556
ETFA/SCAPER/RCN2 (F, Brain)	ADAMTS7	eQTL_catalogue_young_microglia eQTL	0.000445558	0	553
ETFA/SCAPER/RCN2 (F, Brain)	MAN2C1	eQTL_catalogue_young_microglia sQTL	0.0714606	0.037081	735
ETFA/SCAPER/RCN2 (F, Brain)	C15orf27	eQTLgen_blood eQTL	0.17021	0	2580
ETFA/SCAPER/RCN2 (F, Brain)	WDR61	eQTLgen_blood eQTL	0.0861938	0	2068
ETFA/SCAPER/RCN2 (F, Brain)	IREB2	eQTLgen_blood eQTL	0.0668156	0	1784
ETFA/SCAPER/RCN2 (F, Brain)	CTD-2323K18.1	eQTLgen_blood eQTL	0.0160054	0	1336
ETFA/SCAPER/RCN2 (F, Brain)	RP11-817O13.8	eQTLgen_blood eQTL	0.0142795	0	972
ETFA/SCAPER/RCN2 (F, Brain)	AC113208.1	eQTLgen_blood eQTL	0.0135476	0	669
ETFA/SCAPER/RCN2 (F, Brain)	RP11-817O13.6	eQTLgen_blood eQTL	0.0102226	0	953
ETFA/SCAPER/RCN2 (F, Brain)	PTPN9	eQTLgen_blood eQTL	0.00923201	0	1327
ETFA/SCAPER/RCN2 (F, Brain)	SIN3A	eQTLgen_blood eQTL	0.00914448	0	1097
ETFA/SCAPER/RCN2 (F, Brain)	DNAJA4	eQTLgen_blood eQTL	0.00769073	0	2095
ETFA/SCAPER/RCN2 (F, Brain)	CSPG4	eQTLgen_blood eQTL	0.00561324	0	1663
ETFA/SCAPER/RCN2 (F, Brain)	IDH3A	eQTLgen_blood eQTL	0.0044311	0	2216
ETFA/SCAPER/RCN2 (F, Brain)	RP11-285A1.1	eQTLgen_blood eQTL	0.00350884	0	2047
ETFA/SCAPER/RCN2 (F, Brain)	ACSBG1	eQTLgen_blood eQTL	0.00344503	0	2202
ETFA/SCAPER/RCN2 (F, Brain)	RP11-762H8.2	eQTLgen_blood eQTL	0.00250767	0	1984
ETFA/SCAPER/RCN2 (F, Brain)	IMP3	eQTLgen_blood eQTL	0.00193468	0	1561
ETFA/SCAPER/RCN2 (F, Brain)	PSMA4	eQTLgen_blood eQTL	0.00167984	0	1566
ETFA/SCAPER/RCN2 (F, Brain)	RP11-685G9.2	eQTLgen_blood eQTL	0.00153962	0	2720
ETFA/SCAPER/RCN2 (F, Brain)	AGPHD1	eQTLgen_blood eQTL	0.00141579	0	1666
ETFA/SCAPER/RCN2 (F, Brain)	NRG4	eQTLgen_blood eQTL	0.00137176	0	2198
ETFA/SCAPER/RCN2 (F, Brain)	MORF4L1	eQTLgen_blood eQTL	0.00110641	0	489
ETFA/SCAPER/RCN2 (F, Brain)	UBE2Q2	eQTLgen_blood eQTL	0.000712158	0	2043
ETFA/SCAPER/RCN2 (F, Brain)	U6	eQTLgen_blood eQTL	0.000295439	0	186
ETFA/SCAPER/RCN2 (F, Brain)	ETFA	fujita_astrocytes eQTL	0.674391	0.0195703	1886
ETFA/SCAPER/RCN2 (F, Brain)	TMEM266	fujita_astrocytes eQTL	0.641972	0.511237	1613
ETFA/SCAPER/RCN2 (F, Brain)	MAN2C1	fujita_astrocytes eQTL	0.0668317	0.0398329	615
ETFA/SCAPER/RCN2 (F, Brain)	FBXO22	fujita_astrocytes eQTL	0.0627936	0	1444
ETFA/SCAPER/RCN2 (F, Brain)	IMP3	fujita_astrocytes eQTL	0.0562943	0	1034
ETFA/SCAPER/RCN2 (F, Brain)	SNUPN	fujita_astrocytes eQTL	0.0510804	0	994
ETFA/SCAPER/RCN2 (F, Brain)	UBE2Q2	fujita_astrocytes eQTL	0.0442245	0	1338
ETFA/SCAPER/RCN2 (F, Brain)	PTPN9	fujita_astrocytes eQTL	0.0433587	0	933
ETFA/SCAPER/RCN2 (F, Brain)	SNX33	fujita_astrocytes eQTL	0.0414249	0	1032
ETFA/SCAPER/RCN2 (F, Brain)	SIN3A	fujita_astrocytes eQTL	0.0360043	0	741
ETFA/SCAPER/RCN2 (F, Brain)	AC027243.3	fujita_astrocytes eQTL	0.0123303	0.0356989	1844
ETFA/SCAPER/RCN2 (F, Brain)	COMMD4	fujita_astrocytes eQTL	0.0344973	0	576
ETFA/SCAPER/RCN2 (F, Brain)	NEIL1	fujita_astrocytes eQTL	0.0329692	0	596
ETFA/SCAPER/RCN2 (F, Brain)	NRG4	fujita_astrocytes eQTL	0.00031441	0.0221353	1613
ETFA/SCAPER/RCN2 (F, Brain)	SCAPER	fujita_astrocytes eQTL	0.000340516	0.013426	3212
ETFA/SCAPER/RCN2 (F, Brain)	PEAK1	fujita_astrocytes eQTL	0.000288586	0.00135143	2711
ETFA/SCAPER/RCN2 (F, Brain)	ACSBG1	fujita_astrocytes eQTL	0.00103488	0	1563
ETFA/SCAPER/RCN2 (F, Brain)	IDH3A	fujita_astrocytes eQTL	0.00085802	0	1702
ETFA/SCAPER/RCN2 (F, Brain)	IREB2	fujita_astrocytes eQTL	0.000852948	0	1374
ETFA/SCAPER/RCN2 (F, Brain)	DNAJA4	fujita_astrocytes eQTL	0.000785139	0	1548
ETFA/SCAPER/RCN2 (F, Brain)	WDR61	fujita_astrocytes eQTL	0.000740406	0	1517
ETFA/SCAPER/RCN2 (F, Brain)	HYKK	fujita_astrocytes eQTL	0.00053937	0	1276
ETFA/SCAPER/RCN2 (F, Brain)	PSMA4	fujita_astrocytes eQTL	0.000483046	0	1162
ETFA/SCAPER/RCN2 (F, Brain)	MORF4L1	fujita_astrocytes eQTL	0.00018861	0	471
ETFA/SCAPER/RCN2 (F, Brain)	MORF4L1	fujita_endothelial eQTL	0.000151346	0	471
ETFA/SCAPER/RCN2 (F, Brain)	ETFA	fujita_excitatory eQTL	0.252006	0.0432257	1886
ETFA/SCAPER/RCN2 (F, Brain)	IMP3	fujita_excitatory eQTL	0.0734174	0.0442925	1034
ETFA/SCAPER/RCN2 (F, Brain)	PTPN9	fujita_excitatory eQTL	0.0597424	0	933
ETFA/SCAPER/RCN2 (F, Brain)	SIN3A	fujita_excitatory eQTL	0.0546296	0	741
ETFA/SCAPER/RCN2 (F, Brain)	SNUPN	fujita_excitatory eQTL	0.0483534	0	994
ETFA/SCAPER/RCN2 (F, Brain)	COMMD4	fujita_excitatory eQTL	0.0377071	0	576
ETFA/SCAPER/RCN2 (F, Brain)	MAN2C1	fujita_excitatory eQTL	0.0345107	0	615
ETFA/SCAPER/RCN2 (F, Brain)	NEIL1	fujita_excitatory eQTL	0.0299864	0.012567	596
ETFA/SCAPER/RCN2 (F, Brain)	UBE2Q2	fujita_excitatory eQTL	0.0186691	0.00128897	1338
ETFA/SCAPER/RCN2 (F, Brain)	TBC1D2B	fujita_excitatory eQTL	0.00546484	0	1770
ETFA/SCAPER/RCN2 (F, Brain)	IDH3A	fujita_excitatory eQTL	0.00134326	0	1702
ETFA/SCAPER/RCN2 (F, Brain)	PEAK1	fujita_excitatory eQTL	0.000149023	0.00088753	2711
ETFA/SCAPER/RCN2 (F, Brain)	DNAJA4	fujita_excitatory eQTL	0.000855478	0	1548
ETFA/SCAPER/RCN2 (F, Brain)	WDR61	fujita_excitatory eQTL	0.000796019	0	1517
ETFA/SCAPER/RCN2 (F, Brain)	IREB2	fujita_excitatory eQTL	0.000683896	0	1374
ETFA/SCAPER/RCN2 (F, Brain)	PSMA4	fujita_excitatory eQTL	0.000660018	0	1162
ETFA/SCAPER/RCN2 (F, Brain)	MORF4L1	fujita_excitatory eQTL	0.00017761	0	471
ETFA/SCAPER/RCN2 (F, Brain)	ETFA	fujita_inhibitory eQTL	0.133789	0	1886
ETFA/SCAPER/RCN2 (F, Brain)	SNUPN	fujita_inhibitory eQTL	0.0747731	0	994
ETFA/SCAPER/RCN2 (F, Brain)	IMP3	fujita_inhibitory eQTL	0.0627744	0.0433877	1034
ETFA/SCAPER/RCN2 (F, Brain)	SIN3A	fujita_inhibitory eQTL	0.0562562	0.0397769	741
ETFA/SCAPER/RCN2 (F, Brain)	NEIL1	fujita_inhibitory eQTL	0.0439174	0	596
ETFA/SCAPER/RCN2 (F, Brain)	TMEM266	fujita_inhibitory eQTL	0.0402226	0	1613
ETFA/SCAPER/RCN2 (F, Brain)	PTPN9	fujita_inhibitory eQTL	0.0357716	0	933
ETFA/SCAPER/RCN2 (F, Brain)	MAN2C1	fujita_inhibitory eQTL	0.0355681	0	615
ETFA/SCAPER/RCN2 (F, Brain)	COMMD4	fujita_inhibitory eQTL	0.0309126	0.00947419	576
ETFA/SCAPER/RCN2 (F, Brain)	UBE2Q2	fujita_inhibitory eQTL	0.0136496	0.000974548	1338
ETFA/SCAPER/RCN2 (F, Brain)	FBXO22	fujita_inhibitory eQTL	0.00356372	0.000299934	1444
ETFA/SCAPER/RCN2 (F, Brain)	TBC1D2B	fujita_inhibitory eQTL	0.00310595	0	1770
ETFA/SCAPER/RCN2 (F, Brain)	CIB2	fujita_inhibitory eQTL	0.0016723	0	1702
ETFA/SCAPER/RCN2 (F, Brain)	DNAJA4	fujita_inhibitory eQTL	0.00138631	0	1548
ETFA/SCAPER/RCN2 (F, Brain)	WDR61	fujita_inhibitory eQTL	0.00107246	0	1517
ETFA/SCAPER/RCN2 (F, Brain)	IREB2	fujita_inhibitory eQTL	0.00066536	0	1374
ETFA/SCAPER/RCN2 (F, Brain)	PSMA4	fujita_inhibitory eQTL	0.000525348	0	1162
ETFA/SCAPER/RCN2 (F, Brain)	MORF4L1	fujita_inhibitory eQTL	0.000185163	0	471
ETFA/SCAPER/RCN2 (F, Brain)	ETFA	fujita_microglia eQTL	0.0609508	0	1886
ETFA/SCAPER/RCN2 (F, Brain)	PTPN9	fujita_microglia eQTL	0.0597511	0	933
ETFA/SCAPER/RCN2 (F, Brain)	SIN3A	fujita_microglia eQTL	0.0426584	0	741
ETFA/SCAPER/RCN2 (F, Brain)	UBE2Q2	fujita_microglia eQTL	0.0399874	0	1338
ETFA/SCAPER/RCN2 (F, Brain)	MAN2C1	fujita_microglia eQTL	0.0363417	0	615
ETFA/SCAPER/RCN2 (F, Brain)	FBXO22	fujita_microglia eQTL	0.0355852	0	1444
ETFA/SCAPER/RCN2 (F, Brain)	IDH3A	fujita_microglia eQTL	0.00176179	0	1702
ETFA/SCAPER/RCN2 (F, Brain)	WDR61	fujita_microglia eQTL	0.00111548	0	1517
ETFA/SCAPER/RCN2 (F, Brain)	TBC1D2B	fujita_microglia eQTL	0.0011066	0	1770
ETFA/SCAPER/RCN2 (F, Brain)	DNAJA4	fujita_microglia eQTL	0.000992986	0	1548
ETFA/SCAPER/RCN2 (F, Brain)	IREB2	fujita_microglia eQTL	0.000585262	0	1374
ETFA/SCAPER/RCN2 (F, Brain)	PSMA4	fujita_microglia eQTL	0.000498072	0	1162
ETFA/SCAPER/RCN2 (F, Brain)	MORF4L1	fujita_microglia eQTL	0.000180352	0	471
ETFA/SCAPER/RCN2 (F, Brain)	TMEM266	fujita_oligodendrocytes eQTL	0.415057	0.278177	1613
ETFA/SCAPER/RCN2 (F, Brain)	NEIL1	fujita_oligodendrocytes eQTL	0.186314	0.0529194	596
ETFA/SCAPER/RCN2 (F, Brain)	SNUPN	fujita_oligodendrocytes eQTL	0.15474	0	994
ETFA/SCAPER/RCN2 (F, Brain)	UBE2Q2	fujita_oligodendrocytes eQTL	0.0898132	0	1338
ETFA/SCAPER/RCN2 (F, Brain)	PTPN9	fujita_oligodendrocytes eQTL	0.0497096	0	933
ETFA/SCAPER/RCN2 (F, Brain)	ETFA	fujita_oligodendrocytes eQTL	0.046779	0	1886
ETFA/SCAPER/RCN2 (F, Brain)	FBXO22	fujita_oligodendrocytes eQTL	0.0434315	0	1444
ETFA/SCAPER/RCN2 (F, Brain)	SIN3A	fujita_oligodendrocytes eQTL	0.0401529	0	741
ETFA/SCAPER/RCN2 (F, Brain)	IMP3	fujita_oligodendrocytes eQTL	0.0392593	0	1034
ETFA/SCAPER/RCN2 (F, Brain)	MAN2C1	fujita_oligodendrocytes eQTL	0.0379334	0	615
ETFA/SCAPER/RCN2 (F, Brain)	COMMD4	fujita_oligodendrocytes eQTL	0.0333798	0	576
ETFA/SCAPER/RCN2 (F, Brain)	ACSBG1	fujita_oligodendrocytes eQTL	0.00131563	0	1563
ETFA/SCAPER/RCN2 (F, Brain)	IREB2	fujita_oligodendrocytes eQTL	0.0012652	0	1374
ETFA/SCAPER/RCN2 (F, Brain)	TBC1D2B	fujita_oligodendrocytes eQTL	0.00118423	0	1770
ETFA/SCAPER/RCN2 (F, Brain)	WDR61	fujita_oligodendrocytes eQTL	0.00101528	0	1517
ETFA/SCAPER/RCN2 (F, Brain)	DNAJA4	fujita_oligodendrocytes eQTL	0.000810055	0	1548
ETFA/SCAPER/RCN2 (F, Brain)	PSMA4	fujita_oligodendrocytes eQTL	0.000486395	0	1162
ETFA/SCAPER/RCN2 (F, Brain)	MORF4L1	fujita_oligodendrocytes eQTL	0.000183766	0	471
ETFA/SCAPER/RCN2 (F, Brain)	FBXO22	fujita_opc eQTL	0.277836	0.158434	1444
ETFA/SCAPER/RCN2 (F, Brain)	MAN2C1	fujita_opc eQTL	0.100128	0	615
ETFA/SCAPER/RCN2 (F, Brain)	SIN3A	fujita_opc eQTL	0.0549007	0	741
ETFA/SCAPER/RCN2 (F, Brain)	UBE2Q2	fujita_opc eQTL	0.0467209	0	1338
ETFA/SCAPER/RCN2 (F, Brain)	ETFA	fujita_opc eQTL	0.0434083	0	1886
ETFA/SCAPER/RCN2 (F, Brain)	CSPG4	fujita_opc eQTL	0.043229	0	1140
ETFA/SCAPER/RCN2 (F, Brain)	PTPN9	fujita_opc eQTL	0.0401761	0	933
ETFA/SCAPER/RCN2 (F, Brain)	IDH3A	fujita_opc eQTL	0.00141212	0	1702
ETFA/SCAPER/RCN2 (F, Brain)	DNAJA4	fujita_opc eQTL	0.00112394	0	1548
ETFA/SCAPER/RCN2 (F, Brain)	WDR61	fujita_opc eQTL	0.000981725	0	1517
ETFA/SCAPER/RCN2 (F, Brain)	IREB2	fujita_opc eQTL	0.000886514	0	1374
ETFA/SCAPER/RCN2 (F, Brain)	PSMA4	fujita_opc eQTL	0.000563128	0	1162
ETFA/SCAPER/RCN2 (F, Brain)	MORF4L1	fujita_opc eQTL	0.000394501	0	471
ETFA/SCAPER/RCN2 (F, Brain)	UBE2Q2	kosoy_microglia caQTL	0.0959633	0	187
ETFA/SCAPER/RCN2 (F, Brain)	RN7SKP217	kosoy_microglia eQTL	0.133206	0.0403503	1259
ETFA/SCAPER/RCN2 (F, Brain)	TMEM266	kosoy_microglia eQTL	0.128008	0	881
ETFA/SCAPER/RCN2 (F, Brain)	ENSG00000260288	kosoy_microglia eQTL	0.120171	0	427
ETFA/SCAPER/RCN2 (F, Brain)	ENSG00000259422	kosoy_microglia eQTL	0.0881512	0	1033
ETFA/SCAPER/RCN2 (F, Brain)	FBXO22	kosoy_microglia eQTL	0.0858032	0	647
ETFA/SCAPER/RCN2 (F, Brain)	ODF3L1	kosoy_microglia eQTL	0.0761631	0	410
ETFA/SCAPER/RCN2 (F, Brain)	NRG4	kosoy_microglia eQTL	0.0606377	0.0314398	880
ETFA/SCAPER/RCN2 (F, Brain)	MIR3713	kosoy_microglia eQTL	0.0569998	0	1383
ETFA/SCAPER/RCN2 (F, Brain)	UBE2Q2	kosoy_microglia eQTL	0.0569504	0	581
ETFA/SCAPER/RCN2 (F, Brain)	ENSG00000261232	kosoy_microglia eQTL	0.0529288	0	1338
ETFA/SCAPER/RCN2 (F, Brain)	ETFA	kosoy_microglia eQTL	0.0499874	0.0297749	1235
ETFA/SCAPER/RCN2 (F, Brain)	DNM1P35	kosoy_microglia eQTL	0.0497946	0	309
ETFA/SCAPER/RCN2 (F, Brain)	ENSG00000259514	kosoy_microglia eQTL	0.047711	0	1230
ETFA/SCAPER/RCN2 (F, Brain)	ISL2	kosoy_microglia eQTL	0.0454713	0	961
ETFA/SCAPER/RCN2 (F, Brain)	TYRO3P	kosoy_microglia eQTL	0.0445862	0	896
ETFA/SCAPER/RCN2 (F, Brain)	Metazoa_SRP	kosoy_microglia eQTL	0.0399151	0	1099
ETFA/SCAPER/RCN2 (F, Brain)	ENSG00000270036	kosoy_microglia eQTL	0.0382707	0	1232
ETFA/SCAPER/RCN2 (F, Brain)	ENSG00000260685	kosoy_microglia eQTL	0.0379275	0	747
ETFA/SCAPER/RCN2 (F, Brain)	RN7SL510P	kosoy_microglia eQTL	0.0359006	0	686
ETFA/SCAPER/RCN2 (F, Brain)	CSPG4	kosoy_microglia eQTL	0.0114942	0.00887578	358
ETFA/SCAPER/RCN2 (F, Brain)	GOLGA6FP	kosoy_microglia eQTL	0.00428998	0	1086
ETFA/SCAPER/RCN2 (F, Brain)	COMMD4P1	kosoy_microglia eQTL	0.00178155	0	1306
ETFA/SCAPER/RCN2 (F, Brain)	ENSG00000259420	kosoy_microglia eQTL	0.00146297	0	1744
ETFA/SCAPER/RCN2 (F, Brain)	ENSG00000259362	kosoy_microglia eQTL	0.00139458	0	1764
ETFA/SCAPER/RCN2 (F, Brain)	CIB2	kosoy_microglia eQTL	0.00105879	0	785
ETFA/SCAPER/RCN2 (F, Brain)	CSPG4P13	kosoy_microglia eQTL	0.000977884	0	1361
ETFA/SCAPER/RCN2 (F, Brain)	ADAMTS7P3	kosoy_microglia eQTL	0.0006184	0	1250
ETFA/SCAPER/RCN2 (F, Brain)	LINGO1	kosoy_microglia eQTL	0.000544785	0	1189
ETFA/SCAPER/RCN2 (F, Brain)	ENSG00000259792	kosoy_microglia eQTL	0.00054258	0	1190
ETFA/SCAPER/RCN2 (F, Brain)	IDH3A	kosoy_microglia eQTL	0.000417767	0	785
ETFA/SCAPER/RCN2 (F, Brain)	SH2D7	kosoy_microglia eQTL	0.000414485	0	965
ETFA/SCAPER/RCN2 (F, Brain)	ENSG00000260988	kosoy_microglia eQTL	0.000402671	0	813
ETFA/SCAPER/RCN2 (F, Brain)	DNAJA4-DT	kosoy_microglia eQTL	0.000401971	0	436
ETFA/SCAPER/RCN2 (F, Brain)	TBC1D2B	kosoy_microglia eQTL	0.000401105	0	933
ETFA/SCAPER/RCN2 (F, Brain)	ACSBG1	kosoy_microglia eQTL	0.000344749	0	579
ETFA/SCAPER/RCN2 (F, Brain)	ENSG00000277482	kosoy_microglia eQTL	0.00033767	0	463
ETFA/SCAPER/RCN2 (F, Brain)	DNAJA4	kosoy_microglia eQTL	0.000295466	0	533
ETFA/SCAPER/RCN2 (F, Brain)	WDR61	kosoy_microglia eQTL	0.000271199	0	447
ETFA/SCAPER/RCN2 (F, Brain)	ENSG00000259562	kosoy_microglia eQTL	0.000237284	0	471
ETFA/SCAPER/RCN2 (F, Brain)	ENSG00000259322	kosoy_microglia eQTL	0.000212327	0	470
ETFA/SCAPER/RCN2 (F, Brain)	CRABP1	kosoy_microglia eQTL	0.000157853	0	368
ETFA/SCAPER/RCN2 (F, Brain)	CSPG4	wingo_both_DLPFC eQTL	0.17847	0	358
ETFA/SCAPER/RCN2 (F, Brain)	UBE2Q2	wingo_both_DLPFC eQTL	0.0644245	0	647
ETFA/SCAPER/RCN2 (F, Brain)	TMEM266	wingo_both_DLPFC eQTL	0.0300083	0.0372504	1130
ETFA/SCAPER/RCN2 (F, Brain)	ETFA	wingo_both_DLPFC eQTL	0.00620244	0.00491869	1232
ETFA/SCAPER/RCN2 (F, Brain)	CIB2	wingo_both_DLPFC eQTL	0.00527487	0	868
ETFA/SCAPER/RCN2 (F, Brain)	TBC1D2B	wingo_both_DLPFC eQTL	0.00272746	0	1237
ETFA/SCAPER/RCN2 (F, Brain)	IDH3A	wingo_both_DLPFC eQTL	0.000799841	0	816
ETFA/SCAPER/RCN2 (F, Brain)	ACSBG1	wingo_both_DLPFC eQTL	0.000519729	0	773
ETFA/SCAPER/RCN2 (F, Brain)	WDR61	wingo_both_DLPFC eQTL	0.000275758	0	501
ETFA/SCAPER/RCN2 (F, Brain)	DNAJA4	wingo_both_DLPFC eQTL	0.000188831	0	523
ETFA/SCAPER/RCN2 (F, Brain)	CRABP1	wingo_both_DLPFC eQTL	0.000100759	0	333
ETFA/SCAPER/RCN2 (F, Brain)	RCN2	wingo_both_DLPFC pQTL	0.162787	0.0715685	1277
ETFA/SCAPER/RCN2 (F, Brain)	FBXO22	wingo_both_DLPFC pQTL	0.0298121	0	694
ETFA/SCAPER/RCN2 (F, Brain)	TMEM266	wingo_both_DLPFC pQTL	0.0269729	0.0160368	1130
ETFA/SCAPER/RCN2 (F, Brain)	CSPG4	wingo_both_DLPFC pQTL	0.0150783	0	358
ETFA/SCAPER/RCN2 (F, Brain)	IDH3A	wingo_both_DLPFC pQTL	0.00442583	0	816
ETFA/SCAPER/RCN2 (F, Brain)	PEAK1	wingo_both_DLPFC pQTL	0.000271315	0.00321874	2265
ETFA/SCAPER/RCN2 (F, Brain)	TBC1D2B	wingo_both_DLPFC pQTL	0.00223647	0	1237
ETFA/SCAPER/RCN2 (F, Brain)	DNAJA4	wingo_both_DLPFC pQTL	0.00040514	0	523
ETFA/SCAPER/RCN2 (F, Brain)	ACSBG1	wingo_both_DLPFC pQTL	0.000298491	0	773
ETFA/SCAPER/RCN2 (F, Brain)	WDR61	wingo_both_DLPFC pQTL	0.000268306	0	501
ETFA/SCAPER/RCN2 (F, Brain)	CRABP1	wingo_both_DLPFC pQTL	0.000161952	0	333
ETFA/SCAPER/RCN2 (F, Brain)	UBE2Q2	wingo_female_DLPFC eQTL	0.138336	0	647
ETFA/SCAPER/RCN2 (F, Brain)	CSPG4	wingo_female_DLPFC eQTL	0.116303	0	358
ETFA/SCAPER/RCN2 (F, Brain)	TMEM266	wingo_female_DLPFC eQTL	0.0420131	0.00942532	1130
ETFA/SCAPER/RCN2 (F, Brain)	ETFA	wingo_female_DLPFC eQTL	0.0188201	0.0106567	1232
ETFA/SCAPER/RCN2 (F, Brain)	CIB2	wingo_female_DLPFC eQTL	0.00235555	0	868
ETFA/SCAPER/RCN2 (F, Brain)	TBC1D2B	wingo_female_DLPFC eQTL	0.000780708	0	1237
ETFA/SCAPER/RCN2 (F, Brain)	IDH3A	wingo_female_DLPFC eQTL	0.00043373	0	816
ETFA/SCAPER/RCN2 (F, Brain)	ACSBG1	wingo_female_DLPFC eQTL	0.000431337	0	773
ETFA/SCAPER/RCN2 (F, Brain)	WDR61	wingo_female_DLPFC eQTL	0.000307953	0	501
ETFA/SCAPER/RCN2 (F, Brain)	DNAJA4	wingo_female_DLPFC eQTL	0.000214115	0	523
ETFA/SCAPER/RCN2 (F, Brain)	CRABP1	wingo_female_DLPFC eQTL	0.000131537	0	333
ETFA/SCAPER/RCN2 (F, Brain)	RCN2	wingo_female_DLPFC pQTL	0.077475	0.0391657	1277
ETFA/SCAPER/RCN2 (F, Brain)	TMEM266	wingo_female_DLPFC pQTL	0.0435097	0.0223882	1130
ETFA/SCAPER/RCN2 (F, Brain)	FBXO22	wingo_female_DLPFC pQTL	0.0337552	0.0265818	694
ETFA/SCAPER/RCN2 (F, Brain)	CSPG4	wingo_female_DLPFC pQTL	0.0175656	0	358
ETFA/SCAPER/RCN2 (F, Brain)	TBC1D2B	wingo_female_DLPFC pQTL	0.0015138	0	1237
ETFA/SCAPER/RCN2 (F, Brain)	IDH3A	wingo_female_DLPFC pQTL	0.0014947	0	816
ETFA/SCAPER/RCN2 (F, Brain)	DNAJA4	wingo_female_DLPFC pQTL	0.000366885	0	523
ETFA/SCAPER/RCN2 (F, Brain)	ACSBG1	wingo_female_DLPFC pQTL	0.000365366	0	773
ETFA/SCAPER/RCN2 (F, Brain)	WDR61	wingo_female_DLPFC pQTL	0.000267916	0	501
ETFA/SCAPER/RCN2 (F, Brain)	CRABP1	wingo_female_DLPFC pQTL	0.000154992	0	333
ETFA/SCAPER/RCN2 (F, Brain)	TMEM266	wingo_male_DLPFC eQTL	0.129253	0.0493982	1130
ETFA/SCAPER/RCN2 (F, Brain)	ETFA	wingo_male_DLPFC eQTL	0.119609	0.0408843	1232
ETFA/SCAPER/RCN2 (F, Brain)	CSPG4	wingo_male_DLPFC eQTL	0.048914	0	358
ETFA/SCAPER/RCN2 (F, Brain)	UBE2Q2	wingo_male_DLPFC eQTL	0.0449816	0	647
ETFA/SCAPER/RCN2 (F, Brain)	TBC1D2B	wingo_male_DLPFC eQTL	0.0016041	0	1237
ETFA/SCAPER/RCN2 (F, Brain)	CIB2	wingo_male_DLPFC eQTL	0.000542541	0	868
ETFA/SCAPER/RCN2 (F, Brain)	IDH3A	wingo_male_DLPFC eQTL	0.000464061	0	816
ETFA/SCAPER/RCN2 (F, Brain)	ACSBG1	wingo_male_DLPFC eQTL	0.000409597	0	773
ETFA/SCAPER/RCN2 (F, Brain)	DNAJA4	wingo_male_DLPFC eQTL	0.000278781	0	523
ETFA/SCAPER/RCN2 (F, Brain)	WDR61	wingo_male_DLPFC eQTL	0.000223307	0	501
ETFA/SCAPER/RCN2 (F, Brain)	CRABP1	wingo_male_DLPFC eQTL	0.000150772	0	333
ETFA/SCAPER/RCN2 (F, Brain)	RCN2	wingo_male_DLPFC pQTL	0.501658	0	1277
ETFA/SCAPER/RCN2 (F, Brain)	TMEM266	wingo_male_DLPFC pQTL	0.0698565	0	1130
ETFA/SCAPER/RCN2 (F, Brain)	FBXO22	wingo_male_DLPFC pQTL	0.042895	0	694
ETFA/SCAPER/RCN2 (F, Brain)	CSPG4	wingo_male_DLPFC pQTL	0.0258174	0	358
ETFA/SCAPER/RCN2 (F, Brain)	LINGO1	wingo_male_DLPFC pQTL	0.00132318	0	1650
ETFA/SCAPER/RCN2 (F, Brain)	TBC1D2B	wingo_male_DLPFC pQTL	0.000980303	0	1237
ETFA/SCAPER/RCN2 (F, Brain)	IDH3A	wingo_male_DLPFC pQTL	0.000551648	0	816
ETFA/SCAPER/RCN2 (F, Brain)	ACSBG1	wingo_male_DLPFC pQTL	0.000321024	0	773
ETFA/SCAPER/RCN2 (F, Brain)	CRABP1	wingo_male_DLPFC pQTL	0.000309679	0	333
ETFA/SCAPER/RCN2 (F, Brain)	DNAJA4	wingo_male_DLPFC pQTL	0.000227624	0	523
ETFA/SCAPER/RCN2 (F, Brain)	WDR61	wingo_male_DLPFC pQTL	0.000216594	0	501
ETFA/SCAPER/RCN2 (F, Brain)	SNX33	wingo_male_DLPFC pQTL	0	0	164
ETFA/SCAPER/RCN2 (F, Brain)	UBE2Q2	xQTLServe_DLPFC haQTL	0.619775	0.451973	2511
ETFA/SCAPER/RCN2 (F, Brain)	UBE2Q2	xQTLServe_DLPFC mQTL	0.988465	0.983696	255
PMFBP1/HP (F, CSF)	HP	ARIC_blood pQTL	2.18e-05	0.904612	2255
PMFBP1/HP (F, CSF)	IST1	ARIC_blood pQTL	0.0286101	0.0217013	2316
PMFBP1/HP (F, CSF)	DHX38	ARIC_blood pQTL	0.0189239	0	2252
PMFBP1/HP (F, CSF)	ZNF23	ARIC_blood pQTL	0.011272	0	1700
PMFBP1/HP (F, CSF)	CHST4	ARIC_blood pQTL	0.00334086	0.00789772	1993
PMFBP1/HP (F, CSF)	CALB2	ARIC_blood pQTL	0.00545432	0.00718607	1501
PMFBP1/HP (F, CSF)	TXNL4B	ARIC_blood pQTL	4.19e-05	2.14715e-05	2252
PMFBP1/HP (F, CSF)	ZNF19	BrainMeta_DLPFC caQTL	0.0715713	0	246
PMFBP1/HP (F, CSF)	SF3B3	BrainMeta_DLPFC eQTL	0.272024	0	3564
PMFBP1/HP (F, CSF)	CLEC18C	BrainMeta_DLPFC eQTL	0.260019	0	2590
PMFBP1/HP (F, CSF)	AARS1	BrainMeta_DLPFC eQTL	0.14394	0	2905
PMFBP1/HP (F, CSF)	WWP2	BrainMeta_DLPFC eQTL	0.142753	0	1685
PMFBP1/HP (F, CSF)	NPIPB15	BrainMeta_DLPFC eQTL	0.110123	0	1844
PMFBP1/HP (F, CSF)	COG4	BrainMeta_DLPFC eQTL	0.0623587	0.0375295	3452
PMFBP1/HP (F, CSF)	PDPR	BrainMeta_DLPFC eQTL	0.0287626	0	2560
PMFBP1/HP (F, CSF)	ST3GAL2	BrainMeta_DLPFC eQTL	0.0219604	0	3241
PMFBP1/HP (F, CSF)	AC138627.1	BrainMeta_DLPFC eQTL	0.0203686	0	2529
PMFBP1/HP (F, CSF)	PDXDC2P	BrainMeta_DLPFC eQTL	0.0199975	0	2277
PMFBP1/HP (F, CSF)	IL34	BrainMeta_DLPFC eQTL	0.0191677	0	3686
PMFBP1/HP (F, CSF)	CLEC18A	BrainMeta_DLPFC eQTL	0.0158043	0	1902
PMFBP1/HP (F, CSF)	NOB1	BrainMeta_DLPFC eQTL	0.015683	0.0122445	1437
PMFBP1/HP (F, CSF)	NPIPB14P	BrainMeta_DLPFC eQTL	0.0066228	0.0104278	2080
PMFBP1/HP (F, CSF)	AC009053.2	BrainMeta_DLPFC eQTL	0.00912087	0	1874
PMFBP1/HP (F, CSF)	AC009120.2	BrainMeta_DLPFC eQTL	0.00806799	0	2014
PMFBP1/HP (F, CSF)	AC009053.3	BrainMeta_DLPFC eQTL	0.00713269	0	1703
PMFBP1/HP (F, CSF)	AC009053.1	BrainMeta_DLPFC eQTL	0.00673894	0	1927
PMFBP1/HP (F, CSF)	CLEC18B	BrainMeta_DLPFC eQTL	0.00665079	0	1781
PMFBP1/HP (F, CSF)	MLKL	BrainMeta_DLPFC eQTL	0.00552841	0	1258
PMFBP1/HP (F, CSF)	AC009120.3	BrainMeta_DLPFC eQTL	0.00544034	0	1983
PMFBP1/HP (F, CSF)	AC009120.1	BrainMeta_DLPFC eQTL	0.0052372	0	2034
PMFBP1/HP (F, CSF)	GLG1	BrainMeta_DLPFC eQTL	0.00448324	0	1529
PMFBP1/HP (F, CSF)	RFWD3	BrainMeta_DLPFC eQTL	0.00427486	0	1323
PMFBP1/HP (F, CSF)	IST1	BrainMeta_DLPFC eQTL	1.74764e-05	0.0018813	5036
PMFBP1/HP (F, CSF)	PDF	BrainMeta_DLPFC eQTL	0.00135958	0	409
PMFBP1/HP (F, CSF)	COG8	BrainMeta_DLPFC eQTL	0.00135534	0	411
PMFBP1/HP (F, CSF)	TERF2	BrainMeta_DLPFC eQTL	0.00132775	0	561
PMFBP1/HP (F, CSF)	SMG1P7	BrainMeta_DLPFC eQTL	0.00132383	0.00069021	2818
PMFBP1/HP (F, CSF)	NIP7	BrainMeta_DLPFC eQTL	0.00126124	0	439
PMFBP1/HP (F, CSF)	DHX38	BrainMeta_DLPFC eQTL	0.000170898	0.00119815	5036
PMFBP1/HP (F, CSF)	VPS4A	BrainMeta_DLPFC eQTL	0.00108612	0	368
PMFBP1/HP (F, CSF)	PMFBP1	BrainMeta_DLPFC eQTL	0.000881958	0.000421287	5036
PMFBP1/HP (F, CSF)	UTP4	BrainMeta_DLPFC eQTL	0.00051762	0.000518666	31
PMFBP1/HP (F, CSF)	SNTB2	BrainMeta_DLPFC eQTL	0.000508131	0	161
PMFBP1/HP (F, CSF)	TXNL4B	BrainMeta_DLPFC eQTL	0.000484091	0.000305267	5036
PMFBP1/HP (F, CSF)	PKD1L3	BrainMeta_DLPFC eQTL	0.000436706	0.000154841	5034
PMFBP1/HP (F, CSF)	PHLPP2	BrainMeta_DLPFC eQTL	0.000284336	4.99396e-05	5036
PMFBP1/HP (F, CSF)	AP1G1	BrainMeta_DLPFC eQTL	0.000230737	3.677e-05	5036
PMFBP1/HP (F, CSF)	DHODH	BrainMeta_DLPFC eQTL	6.7517e-05	0.000211451	5036
PMFBP1/HP (F, CSF)	MARVELD3	BrainMeta_DLPFC eQTL	0.000172595	6.67225e-05	4956
PMFBP1/HP (F, CSF)	ZNF19	BrainMeta_DLPFC eQTL	5.37217e-05	1.66076e-05	5036
PMFBP1/HP (F, CSF)	TAT-AS1	BrainMeta_DLPFC eQTL	5.32982e-05	2.10191e-05	4742
PMFBP1/HP (F, CSF)	CMTR2	BrainMeta_DLPFC eQTL	5.09817e-05	3.18479e-05	5036
PMFBP1/HP (F, CSF)	HYDIN	BrainMeta_DLPFC eQTL	4.68297e-05	1.84991e-05	4596
PMFBP1/HP (F, CSF)	LDHD	BrainMeta_DLPFC eQTL	4.48844e-05	0	105
PMFBP1/HP (F, CSF)	ZNF23	BrainMeta_DLPFC eQTL	3.35033e-05	1.55522e-05	5036
PMFBP1/HP (F, CSF)	AC004158.1	BrainMeta_DLPFC eQTL	2.26058e-05	2.73308e-05	5036
PMFBP1/HP (F, CSF)	EXOSC6	BrainMeta_DLPFC eQTL	1.6544e-05	8.52146e-06	2852
PMFBP1/HP (F, CSF)	ZNF19	BrainMeta_DLPFC mQTL	0.703387	0	947
PMFBP1/HP (F, CSF)	DHX38	MetaBrain_basalganglia eQTL	0.222191	0	3571
PMFBP1/HP (F, CSF)	DHODH	MetaBrain_basalganglia eQTL	0.082924	0.0300803	3406
PMFBP1/HP (F, CSF)	AP1G1	MetaBrain_basalganglia eQTL	0.0741164	0	2934
PMFBP1/HP (F, CSF)	TAT	MetaBrain_basalganglia eQTL	0.0646112	0	2763
PMFBP1/HP (F, CSF)	PHLPP2	MetaBrain_basalganglia eQTL	0.0614254	0	2890
PMFBP1/HP (F, CSF)	HYDIN	MetaBrain_basalganglia eQTL	0.0606865	0	2291
PMFBP1/HP (F, CSF)	TLE7	MetaBrain_basalganglia eQTL	0.0565357	0.0300568	2591
PMFBP1/HP (F, CSF)	IST1	MetaBrain_basalganglia eQTL	0.0537696	0	2953
PMFBP1/HP (F, CSF)	ZNF821	MetaBrain_basalganglia eQTL	0.0504117	0	3033
PMFBP1/HP (F, CSF)	CALB2	MetaBrain_basalganglia eQTL	0.0496738	0	2480
PMFBP1/HP (F, CSF)	ATXN1L	MetaBrain_basalganglia eQTL	0.0494727	0	2953
PMFBP1/HP (F, CSF)	CMTR2	MetaBrain_basalganglia eQTL	0.0492296	0	2370
PMFBP1/HP (F, CSF)	CHST4	MetaBrain_basalganglia eQTL	0.0491561	0	2696
PMFBP1/HP (F, CSF)	ZNF23	MetaBrain_basalganglia eQTL	0.0485617	0	2624
PMFBP1/HP (F, CSF)	ZNF19	MetaBrain_basalganglia eQTL	0.0460481	0	2751
PMFBP1/HP (F, CSF)	PMFBP1	MetaBrain_basalganglia eQTL	0.0444913	0	3732
PMFBP1/HP (F, CSF)	PKD1L3	MetaBrain_basalganglia eQTL	0.0441284	0.0125041	3384
PMFBP1/HP (F, CSF)	HP	MetaBrain_basalganglia eQTL	0.0277557	0.000552751	3527
PMFBP1/HP (F, CSF)	MTSS2	MetaBrain_basalganglia eQTL	0.0157415	0	1062
PMFBP1/HP (F, CSF)	TXNL4B	MetaBrain_basalganglia eQTL	0.0156257	0.000572091	3576
PMFBP1/HP (F, CSF)	VAC14	MetaBrain_basalganglia eQTL	0.0141694	0	1284
PMFBP1/HP (F, CSF)	MARVELD3	MetaBrain_basalganglia eQTL	0.0107534	0.00110254	2815
PMFBP1/HP (F, CSF)	IL34	MetaBrain_basalganglia eQTL	0.00621347	0.00648819	857
PMFBP1/HP (F, CSF)	SF3B3	MetaBrain_basalganglia eQTL	0.00608886	0	778
PMFBP1/HP (F, CSF)	COG4	MetaBrain_basalganglia eQTL	0.00554113	0	778
PMFBP1/HP (F, CSF)	ZFHX3	MetaBrain_basalganglia eQTL	0.00462088	0	717
PMFBP1/HP (F, CSF)	FCSK	MetaBrain_basalganglia eQTL	0.00235412	0	664
PMFBP1/HP (F, CSF)	ST3GAL2	MetaBrain_basalganglia eQTL	0.00170151	0	635
PMFBP1/HP (F, CSF)	DDX19A	MetaBrain_basalganglia eQTL	0.00143343	0	391
PMFBP1/HP (F, CSF)	AARS	MetaBrain_basalganglia eQTL	0.00127245	0	225
PMFBP1/HP (F, CSF)	EXOSC6	MetaBrain_basalganglia eQTL	0.000463096	0.000996143	139
PMFBP1/HP (F, CSF)	DDX19B	MetaBrain_basalganglia eQTL	0.000970601	0	225
PMFBP1/HP (F, CSF)	HPR	MetaBrain_basalganglia eQTL	0.000517355	0.000176966	3536
PMFBP1/HP (F, CSF)	CLEC18C	MetaBrain_basalganglia eQTL	0.000212833	0	6
PMFBP1/HP (F, CSF)	TAT	MetaBrain_cerebellum eQTL	0.0943083	0	3249
PMFBP1/HP (F, CSF)	ZNF19	MetaBrain_cerebellum eQTL	0.0899146	0	3234
PMFBP1/HP (F, CSF)	PMFBP1	MetaBrain_cerebellum eQTL	0.0662201	0	4427
PMFBP1/HP (F, CSF)	TLE7	MetaBrain_cerebellum eQTL	0.0615466	0	3006
PMFBP1/HP (F, CSF)	CHST4	MetaBrain_cerebellum eQTL	0.0589835	0	3159
PMFBP1/HP (F, CSF)	MTSS2	MetaBrain_cerebellum eQTL	0.055527	0	1207
PMFBP1/HP (F, CSF)	PKD1L3	MetaBrain_cerebellum eQTL	0.051532	0	4008
PMFBP1/HP (F, CSF)	AP1G1	MetaBrain_cerebellum eQTL	0.0481348	0	3511
PMFBP1/HP (F, CSF)	DHX38	MetaBrain_cerebellum eQTL	0.0466591	0	4250
PMFBP1/HP (F, CSF)	CMTR2	MetaBrain_cerebellum eQTL	0.0454077	0	2681
PMFBP1/HP (F, CSF)	HYDIN	MetaBrain_cerebellum eQTL	0.0396047	0.0105199	2576
PMFBP1/HP (F, CSF)	ZNF821	MetaBrain_cerebellum eQTL	0.0361348	0	3635
PMFBP1/HP (F, CSF)	TXNL4B	MetaBrain_cerebellum eQTL	0.0356061	0.00950085	4256
PMFBP1/HP (F, CSF)	CALB2	MetaBrain_cerebellum eQTL	0.0352003	0.00229951	2842
PMFBP1/HP (F, CSF)	ATXN1L	MetaBrain_cerebellum eQTL	0.0339161	0.00649807	3534
PMFBP1/HP (F, CSF)	ZFHX3	MetaBrain_cerebellum eQTL	0.0262166	0	827
PMFBP1/HP (F, CSF)	EXOSC6	MetaBrain_cerebellum eQTL	0.00258088	0.0216426	166
PMFBP1/HP (F, CSF)	VAC14	MetaBrain_cerebellum eQTL	0.0183346	0	1458
PMFBP1/HP (F, CSF)	IST1	MetaBrain_cerebellum eQTL	0.0150082	0.00329908	3534
PMFBP1/HP (F, CSF)	IL34	MetaBrain_cerebellum eQTL	0.0061058	0	972
PMFBP1/HP (F, CSF)	SF3B3	MetaBrain_cerebellum eQTL	0.00610097	0	881
PMFBP1/HP (F, CSF)	COG4	MetaBrain_cerebellum eQTL	0.00538892	0	881
PMFBP1/HP (F, CSF)	FCSK	MetaBrain_cerebellum eQTL	0.00187449	0	755
PMFBP1/HP (F, CSF)	ST3GAL2	MetaBrain_cerebellum eQTL	0.00160112	0	724
PMFBP1/HP (F, CSF)	DDX19B	MetaBrain_cerebellum eQTL	0.00109383	0.00158841	263
PMFBP1/HP (F, CSF)	AARS	MetaBrain_cerebellum eQTL	0.000961936	0.00148147	262
PMFBP1/HP (F, CSF)	DDX19A	MetaBrain_cerebellum eQTL	0.00133839	0	466
PMFBP1/HP (F, CSF)	HPR	MetaBrain_cerebellum eQTL	0.000549951	0.000217284	4183
PMFBP1/HP (F, CSF)	HP	MetaBrain_cerebellum eQTL	0.000495603	1.00575e-05	4167
PMFBP1/HP (F, CSF)	CLEC18C	MetaBrain_cerebellum eQTL	0.000216924	0	20
PMFBP1/HP (F, CSF)	MARVELD3	MetaBrain_cerebellum eQTL	0.000202402	4.44379e-05	3325
PMFBP1/HP (F, CSF)	ZNF23	MetaBrain_cerebellum eQTL	8.89094e-05	1.53476e-05	3055
PMFBP1/HP (F, CSF)	DHODH	MetaBrain_cerebellum eQTL	7.30724e-05	5.51384e-05	4033
PMFBP1/HP (F, CSF)	PHLPP2	MetaBrain_cerebellum eQTL	2.94831e-05	1.40029e-05	3448
PMFBP1/HP (F, CSF)	TLE7	MetaBrain_cortex eQTL	0.0453373	0	3305
PMFBP1/HP (F, CSF)	MTSS2	MetaBrain_cortex eQTL	0.0373575	0	1308
PMFBP1/HP (F, CSF)	PKD1L3	MetaBrain_cortex eQTL	0.0286103	0	4493
PMFBP1/HP (F, CSF)	CHST4	MetaBrain_cortex eQTL	0.0206309	0	3482
PMFBP1/HP (F, CSF)	ZNF821	MetaBrain_cortex eQTL	0.0202054	0	4096
PMFBP1/HP (F, CSF)	CALB2	MetaBrain_cortex eQTL	0.0150615	0.0155469	3120
PMFBP1/HP (F, CSF)	VAC14	MetaBrain_cortex eQTL	0.0137134	0.00856881	1583
PMFBP1/HP (F, CSF)	VAC14	MetaBrain_cortex eQTL	0.0137134	0.00856881	1583
PMFBP1/HP (F, CSF)	ATXN1L	MetaBrain_cortex eQTL	0.0134884	0	3955
PMFBP1/HP (F, CSF)	SF3B3	MetaBrain_cortex eQTL	0.00488313	0.00552751	953
PMFBP1/HP (F, CSF)	IL34	MetaBrain_cortex eQTL	0.00518636	0	1053
PMFBP1/HP (F, CSF)	COG4	MetaBrain_cortex eQTL	0.00429269	0.00501725	953
PMFBP1/HP (F, CSF)	ZFHX3	MetaBrain_cortex eQTL	0.00343677	0	892
PMFBP1/HP (F, CSF)	EXOSC6	MetaBrain_cortex eQTL	0.00339907	0	191
PMFBP1/HP (F, CSF)	FCSK	MetaBrain_cortex eQTL	0.00213189	0	813
PMFBP1/HP (F, CSF)	ST3GAL2	MetaBrain_cortex eQTL	0.00143058	0	781
PMFBP1/HP (F, CSF)	DDX19A	MetaBrain_cortex eQTL	0.00141505	0	505
PMFBP1/HP (F, CSF)	AARS	MetaBrain_cortex eQTL	0.00108139	0	291
PMFBP1/HP (F, CSF)	CLEC18C	MetaBrain_cortex eQTL	0.000919792	0.000490607	22
PMFBP1/HP (F, CSF)	CLEC18C	MetaBrain_cortex eQTL	0.000919792	0.000490607	22
PMFBP1/HP (F, CSF)	DDX19B	MetaBrain_cortex eQTL	0.000752907	0	292
PMFBP1/HP (F, CSF)	PMFBP1	MetaBrain_cortex eQTL	0.000693545	0.000337143	4947
PMFBP1/HP (F, CSF)	PMFBP1	MetaBrain_cortex eQTL	0.000693545	0.000337143	4947
PMFBP1/HP (F, CSF)	HP	MetaBrain_cortex eQTL	0.000542513	0.000123696	4674
PMFBP1/HP (F, CSF)	HP	MetaBrain_cortex eQTL	0.000542513	0.000123696	4674
PMFBP1/HP (F, CSF)	TXNL4B	MetaBrain_cortex eQTL	0.000526535	0	4771
PMFBP1/HP (F, CSF)	HPR	MetaBrain_cortex eQTL	0.000105128	0.000412619	4692
PMFBP1/HP (F, CSF)	DHX38	MetaBrain_cortex eQTL	0.000177206	0.0004112	4765
PMFBP1/HP (F, CSF)	HYDIN	MetaBrain_cortex eQTL	5.3038e-05	0.000387513	2801
PMFBP1/HP (F, CSF)	MARVELD3	MetaBrain_cortex eQTL	0.00018617	1.1912e-05	3676
PMFBP1/HP (F, CSF)	MARVELD3	MetaBrain_cortex eQTL	0.00018617	1.19e-05	3676
PMFBP1/HP (F, CSF)	AP1G1	MetaBrain_cortex eQTL	0.000172764	0	3917
PMFBP1/HP (F, CSF)	DHODH	MetaBrain_cortex eQTL	7.15142e-05	5.31e-05	4521
PMFBP1/HP (F, CSF)	DHODH	MetaBrain_cortex eQTL	7.15142e-05	5.30866e-05	4521
PMFBP1/HP (F, CSF)	ZNF19	MetaBrain_cortex eQTL	5.50366e-05	2.15e-05	3570
PMFBP1/HP (F, CSF)	ZNF19	MetaBrain_cortex eQTL	5.50366e-05	2.14631e-05	3570
PMFBP1/HP (F, CSF)	PHLPP2	MetaBrain_cortex eQTL	5.44718e-05	0	3829
PMFBP1/HP (F, CSF)	CMTR2	MetaBrain_cortex eQTL	4.00651e-05	#NAME?	2933
PMFBP1/HP (F, CSF)	CMTR2	MetaBrain_cortex eQTL	4.00651e-05	0	2933
PMFBP1/HP (F, CSF)	ZNF23	MetaBrain_cortex eQTL	3.68712e-05	1.68148e-05	3360
PMFBP1/HP (F, CSF)	ZNF23	MetaBrain_cortex eQTL	3.68712e-05	1.68e-05	3360
PMFBP1/HP (F, CSF)	TAT	MetaBrain_cortex eQTL	2.72345e-05	1.60107e-05	3586
PMFBP1/HP (F, CSF)	TAT	MetaBrain_cortex eQTL	2.72345e-05	1.6e-05	3586
PMFBP1/HP (F, CSF)	IST1	MetaBrain_cortex eQTL	1.83186e-05	1.24e-05	3955
PMFBP1/HP (F, CSF)	IST1	MetaBrain_cortex eQTL	1.83186e-05	1.23818e-05	3955
PMFBP1/HP (F, CSF)	TLE7	MetaBrain_hippocampus eQTL	0.144917	0	2548
PMFBP1/HP (F, CSF)	MARVELD3	MetaBrain_hippocampus eQTL	0.119341	0	2767
PMFBP1/HP (F, CSF)	DHODH	MetaBrain_hippocampus eQTL	0.112766	0.0535948	3343
PMFBP1/HP (F, CSF)	TXNL4B	MetaBrain_hippocampus eQTL	0.0778521	0	3508
PMFBP1/HP (F, CSF)	PKD1L3	MetaBrain_hippocampus eQTL	0.0649139	0	3321
PMFBP1/HP (F, CSF)	CALB2	MetaBrain_hippocampus eQTL	0.0645349	0	2438
PMFBP1/HP (F, CSF)	PHLPP2	MetaBrain_hippocampus eQTL	0.0632719	0	2839
PMFBP1/HP (F, CSF)	ATXN1L	MetaBrain_hippocampus eQTL	0.0620744	0.0259938	2898
PMFBP1/HP (F, CSF)	PMFBP1	MetaBrain_hippocampus eQTL	0.0613994	0	3659
PMFBP1/HP (F, CSF)	HYDIN	MetaBrain_hippocampus eQTL	0.0596604	0	2255
PMFBP1/HP (F, CSF)	ZNF23	MetaBrain_hippocampus eQTL	0.0571349	0	2579
PMFBP1/HP (F, CSF)	IST1	MetaBrain_hippocampus eQTL	0.0566432	0.0156733	2898
PMFBP1/HP (F, CSF)	CMTR2	MetaBrain_hippocampus eQTL	0.0547412	0	2331
PMFBP1/HP (F, CSF)	ZNF821	MetaBrain_hippocampus eQTL	0.0542235	0	2979
PMFBP1/HP (F, CSF)	TAT	MetaBrain_hippocampus eQTL	0.0526453	0	2715
PMFBP1/HP (F, CSF)	ZNF19	MetaBrain_hippocampus eQTL	0.0504113	0	2703
PMFBP1/HP (F, CSF)	CHST4	MetaBrain_hippocampus eQTL	0.0501498	0.0207625	2650
PMFBP1/HP (F, CSF)	DHX38	MetaBrain_hippocampus eQTL	0.0478186	0	3505
PMFBP1/HP (F, CSF)	AP1G1	MetaBrain_hippocampus eQTL	0.0426424	0	2879
PMFBP1/HP (F, CSF)	HP	MetaBrain_hippocampus eQTL	0.0298035	0.00361144	3464
PMFBP1/HP (F, CSF)	MTSS2	MetaBrain_hippocampus eQTL	0.0169188	0	1055
PMFBP1/HP (F, CSF)	VAC14	MetaBrain_hippocampus eQTL	0.0142477	0	1275
PMFBP1/HP (F, CSF)	IL34	MetaBrain_hippocampus eQTL	0.00542988	0.00503736	851
PMFBP1/HP (F, CSF)	COG4	MetaBrain_hippocampus eQTL	0.00509748	0	778
PMFBP1/HP (F, CSF)	SF3B3	MetaBrain_hippocampus eQTL	0.00500607	0	778
PMFBP1/HP (F, CSF)	ZFHX3	MetaBrain_hippocampus eQTL	0.0041186	0	698
PMFBP1/HP (F, CSF)	FCSK	MetaBrain_hippocampus eQTL	0.00129961	0	667
PMFBP1/HP (F, CSF)	ST3GAL2	MetaBrain_hippocampus eQTL	0.00112554	0	638
PMFBP1/HP (F, CSF)	DDX19A	MetaBrain_hippocampus eQTL	0.000933072	0	399
PMFBP1/HP (F, CSF)	AARS	MetaBrain_hippocampus eQTL	0.000725175	0	224
PMFBP1/HP (F, CSF)	DDX19B	MetaBrain_hippocampus eQTL	0.000661327	0	224
PMFBP1/HP (F, CSF)	HPR	MetaBrain_hippocampus eQTL	0.000501887	0.000176378	3472
PMFBP1/HP (F, CSF)	EXOSC6	MetaBrain_hippocampus eQTL	0.000344888	0	140
PMFBP1/HP (F, CSF)	CLEC18C	MetaBrain_hippocampus eQTL	0.000228141	0.000158155	6
PMFBP1/HP (F, CSF)	MARVELD3	MetaBrain_spinalcord eQTL	0.144748	0	2736
PMFBP1/HP (F, CSF)	DHX38	MetaBrain_spinalcord eQTL	0.114926	0.0759594	3424
PMFBP1/HP (F, CSF)	DHODH	MetaBrain_spinalcord eQTL	0.113516	0.0469299	3259
PMFBP1/HP (F, CSF)	PKD1L3	MetaBrain_spinalcord eQTL	0.108179	0	3236
PMFBP1/HP (F, CSF)	PMFBP1	MetaBrain_spinalcord eQTL	0.106324	0.0331501	3583
PMFBP1/HP (F, CSF)	CMTR2	MetaBrain_spinalcord eQTL	0.061102	0	2244
PMFBP1/HP (F, CSF)	TAT	MetaBrain_spinalcord eQTL	0.0605708	0	2685
PMFBP1/HP (F, CSF)	CALB2	MetaBrain_spinalcord eQTL	0.0596962	0	2378
PMFBP1/HP (F, CSF)	ZNF19	MetaBrain_spinalcord eQTL	0.0592021	0	2674
PMFBP1/HP (F, CSF)	CHST4	MetaBrain_spinalcord eQTL	0.0591151	0	2623
PMFBP1/HP (F, CSF)	HYDIN	MetaBrain_spinalcord eQTL	0.0587998	0	2159
PMFBP1/HP (F, CSF)	IST1	MetaBrain_spinalcord eQTL	0.0587042	0	2854
PMFBP1/HP (F, CSF)	ZNF23	MetaBrain_spinalcord eQTL	0.0577895	0	2553
PMFBP1/HP (F, CSF)	TLE7	MetaBrain_spinalcord eQTL	0.0576881	0	2518
PMFBP1/HP (F, CSF)	ZNF821	MetaBrain_spinalcord eQTL	0.0574493	0	2926
PMFBP1/HP (F, CSF)	AP1G1	MetaBrain_spinalcord eQTL	0.0552902	0	2841
PMFBP1/HP (F, CSF)	ATXN1L	MetaBrain_spinalcord eQTL	0.0550735	0	2854
PMFBP1/HP (F, CSF)	HP	MetaBrain_spinalcord eQTL	0.0545163	0	3361
PMFBP1/HP (F, CSF)	TXNL4B	MetaBrain_spinalcord eQTL	0.0525936	0	3429
PMFBP1/HP (F, CSF)	VAC14	MetaBrain_spinalcord eQTL	0.0296072	0	1204
PMFBP1/HP (F, CSF)	MTSS2	MetaBrain_spinalcord eQTL	0.0215209	0	988
PMFBP1/HP (F, CSF)	SF3B3	MetaBrain_spinalcord eQTL	0.00783308	0	702
PMFBP1/HP (F, CSF)	IL34	MetaBrain_spinalcord eQTL	0.00681475	0	781
PMFBP1/HP (F, CSF)	COG4	MetaBrain_spinalcord eQTL	0.00560277	0	702
PMFBP1/HP (F, CSF)	PHLPP2	MetaBrain_spinalcord eQTL	0.00482645	9.03988e-05	2801
PMFBP1/HP (F, CSF)	ZFHX3	MetaBrain_spinalcord eQTL	0.00460355	0	682
PMFBP1/HP (F, CSF)	EXOSC6	MetaBrain_spinalcord eQTL	0.00070733	0.00435618	110
PMFBP1/HP (F, CSF)	HPR	MetaBrain_spinalcord eQTL	0.00212355	0.000213863	3368
PMFBP1/HP (F, CSF)	FCSK	MetaBrain_spinalcord eQTL	0.00184765	0	587
PMFBP1/HP (F, CSF)	ST3GAL2	MetaBrain_spinalcord eQTL	0.00173588	0	558
PMFBP1/HP (F, CSF)	DDX19A	MetaBrain_spinalcord eQTL	0.001598	0	334
PMFBP1/HP (F, CSF)	DDX19B	MetaBrain_spinalcord eQTL	0.0012325	0.00138079	184
PMFBP1/HP (F, CSF)	AARS	MetaBrain_spinalcord eQTL	0.000957337	0	183
PMFBP1/HP (F, CSF)	CLEC18C	MetaBrain_spinalcord eQTL	0.000237334	0	11
PMFBP1/HP (F, CSF)	HP	NGI_all_CSF pQTL	2.1e-05	0.974343	3930
PMFBP1/HP (F, CSF)	HP	NGI_all_CSF pQTL	2.1e-05	0.974343	3930
PMFBP1/HP (F, CSF)	TAT	NGI_all_CSF pQTL	0.124829	0	3930
PMFBP1/HP (F, CSF)	ST3GAL2	NGI_all_CSF pQTL	0.05311	0	3930
PMFBP1/HP (F, CSF)	DHODH	NGI_all_CSF pQTL	0.037511	0	3930
PMFBP1/HP (F, CSF)	CHST4	NGI_all_CSF pQTL	0.0325544	0	3930
PMFBP1/HP (F, CSF)	DDX19A	NGI_all_CSF pQTL	0.0272493	0	3930
PMFBP1/HP (F, CSF)	MTSS2	NGI_all_CSF pQTL	0.0270329	0.0235942	3930
PMFBP1/HP (F, CSF)	ZNF23	NGI_all_CSF pQTL	0.0253585	0	3930
PMFBP1/HP (F, CSF)	VAC14	NGI_all_CSF pQTL	0.0237382	0	3930
PMFBP1/HP (F, CSF)	DHX38	NGI_all_CSF pQTL	0.02076	0	3930
PMFBP1/HP (F, CSF)	DDX19B	NGI_all_CSF pQTL	0.0185533	0	3929
PMFBP1/HP (F, CSF)	IST1	NGI_all_CSF pQTL	0.0138059	0.00891024	3930
PMFBP1/HP (F, CSF)	AARS1	NGI_all_CSF pQTL	0.0132366	0	3930
PMFBP1/HP (F, CSF)	CALB2	NGI_all_CSF pQTL	0.00328171	0.00280185	3930
PMFBP1/HP (F, CSF)	TXNL4B	NGI_all_CSF pQTL	0.000474648	0.000169617	3930
PMFBP1/HP (F, CSF)	IL34	NGI_all_CSF pQTL	4.26e-05	2.64e-05	3929
PMFBP1/HP (F, CSF)	HP	NGI_all_CSF pQTL	2.1e-05	0.974343	3930
PMFBP1/HP (F, CSF)	HP	NGI_female_CSF pQTL	0.013658	0.988152	6028
PMFBP1/HP (F, CSF)	HP	NGI_female_CSF pQTL	0.013658	0.988152	6028
PMFBP1/HP (F, CSF)	TAT	NGI_female_CSF pQTL	0.0876354	0.0384599	6066
PMFBP1/HP (F, CSF)	VAC14	NGI_female_CSF pQTL	0.0584319	0	6066
PMFBP1/HP (F, CSF)	ST3GAL2	NGI_female_CSF pQTL	0.0324858	0	6066
PMFBP1/HP (F, CSF)	MTSS2	NGI_female_CSF pQTL	0.0324307	0	6066
PMFBP1/HP (F, CSF)	DDX19A	NGI_female_CSF pQTL	0.0315824	0	6066
PMFBP1/HP (F, CSF)	ZNF23	NGI_female_CSF pQTL	0.0272059	0	6066
PMFBP1/HP (F, CSF)	TXNL4B	NGI_female_CSF pQTL	0.0271324	0	6066
PMFBP1/HP (F, CSF)	CHST4	NGI_female_CSF pQTL	0.0247732	0	6066
PMFBP1/HP (F, CSF)	DHODH	NGI_female_CSF pQTL	0.0236258	0	6066
PMFBP1/HP (F, CSF)	AARS1	NGI_female_CSF pQTL	0.023046	0.0129878	6066
PMFBP1/HP (F, CSF)	DHX38	NGI_female_CSF pQTL	0.0226994	0	6066
PMFBP1/HP (F, CSF)	DDX19B	NGI_female_CSF pQTL	0.0213201	0	6066
PMFBP1/HP (F, CSF)	IL34	NGI_female_CSF pQTL	0.0157364	0	6066
PMFBP1/HP (F, CSF)	CALB2	NGI_female_CSF pQTL	0.0156279	0	6066
PMFBP1/HP (F, CSF)	IST1	NGI_female_CSF pQTL	0.00195538	0.000227691	6066
PMFBP1/HP (F, CSF)	HP	NGI_female_CSF pQTL	0.013658	0.988152	6028
PMFBP1/HP (F, CSF)	HP	NGI_male_CSF pQTL	2.1e-05	0.974023	6067
PMFBP1/HP (F, CSF)	HP	NGI_male_CSF pQTL	2.1e-05	0.974023	6067
PMFBP1/HP (F, CSF)	DDX19A	NGI_male_CSF pQTL	0.0714628	0	6066
PMFBP1/HP (F, CSF)	DDX19B	NGI_male_CSF pQTL	0.0514833	0	6066
PMFBP1/HP (F, CSF)	MTSS2	NGI_male_CSF pQTL	0.0409994	0	6066
PMFBP1/HP (F, CSF)	ZNF23	NGI_male_CSF pQTL	0.0376297	0	6066
PMFBP1/HP (F, CSF)	DHODH	NGI_male_CSF pQTL	0.0348217	0	6066
PMFBP1/HP (F, CSF)	VAC14	NGI_male_CSF pQTL	0.0345553	0	6066
PMFBP1/HP (F, CSF)	CALB2	NGI_male_CSF pQTL	0.0339352	0	6066
PMFBP1/HP (F, CSF)	AARS1	NGI_male_CSF pQTL	0.0305317	0	6066
PMFBP1/HP (F, CSF)	IST1	NGI_male_CSF pQTL	0.0257797	0.0187309	6066
PMFBP1/HP (F, CSF)	CHST4	NGI_male_CSF pQTL	0.0244805	0	6066
PMFBP1/HP (F, CSF)	TAT	NGI_male_CSF pQTL	0.0244283	0	6066
PMFBP1/HP (F, CSF)	DHX38	NGI_male_CSF pQTL	0.0202516	0	6066
PMFBP1/HP (F, CSF)	ST3GAL2	NGI_male_CSF pQTL	0.0200257	0	6066
PMFBP1/HP (F, CSF)	TXNL4B	NGI_male_CSF pQTL	0.0186493	0.00637546	6066
PMFBP1/HP (F, CSF)	IL34	NGI_male_CSF pQTL	0.0147339	0	6066
PMFBP1/HP (F, CSF)	HP	NGI_male_CSF pQTL	2.1e-05	0.974023	6067
PMFBP1/HP (F, CSF)	DHODH	UKB_blood pQTL	0.00953867	0	7000
PMFBP1/HP (F, CSF)	IL34	UKB_blood pQTL	4.12734e-05	0.00116151	6998
PMFBP1/HP (F, CSF)	MTSS2	UKB_blood pQTL	0.000177422	1.9425e-05	7002
PMFBP1/HP (F, CSF)	CALB2	UKB_blood pQTL	1.645e-05	9.93749e-06	6999
PMFBP1/HP (F, CSF)	ENSG00000247324	eQTL_catalogue_adipose eQTL	0.148328	0.0539362	3158
PMFBP1/HP (F, CSF)	TAT-AS1	eQTL_catalogue_adipose eQTL	0.102219	0.0500208	3349
PMFBP1/HP (F, CSF)	DHX38	eQTL_catalogue_adipose eQTL	0.0907002	0.0173196	4461
PMFBP1/HP (F, CSF)	PKD1L3	eQTL_catalogue_adipose eQTL	0.0534616	1.91637e-05	4214
PMFBP1/HP (F, CSF)	ENSG00000260252	eQTL_catalogue_adipose eQTL	0.0508942	0	4441
PMFBP1/HP (F, CSF)	ENSG00000259209	eQTL_catalogue_adipose eQTL	0.0493234	0	3126
PMFBP1/HP (F, CSF)	ENSG00000284675	eQTL_catalogue_adipose eQTL	0.0489957	0	2258
PMFBP1/HP (F, CSF)	ZNF19	eQTL_catalogue_adipose eQTL	0.0461788	0.0295068	3349
PMFBP1/HP (F, CSF)	ENSG00000261673	eQTL_catalogue_adipose eQTL	0.0457965	0	4528
PMFBP1/HP (F, CSF)	ENSG00000260015	eQTL_catalogue_adipose eQTL	0.0450054	0	3307
PMFBP1/HP (F, CSF)	TXNL4B	eQTL_catalogue_adipose eQTL	0.044503	0.000109834	4467
PMFBP1/HP (F, CSF)	ENSG00000272330	eQTL_catalogue_adipose eQTL	0.0419636	0	2553
PMFBP1/HP (F, CSF)	ENSG00000271009	eQTL_catalogue_adipose eQTL	0.0390447	0	2447
PMFBP1/HP (F, CSF)	ZFHX3-AS1	eQTL_catalogue_adipose eQTL	0.0389332	0	3440
PMFBP1/HP (F, CSF)	ENSG00000261513	eQTL_catalogue_adipose eQTL	0.0386498	0.0206152	3579
PMFBP1/HP (F, CSF)	ATXN1L	eQTL_catalogue_adipose eQTL	0.0382425	0	3661
PMFBP1/HP (F, CSF)	ZNF821	eQTL_catalogue_adipose eQTL	0.0378865	0	3820
PMFBP1/HP (F, CSF)	CHST4	eQTL_catalogue_adipose eQTL	0.0376285	0.0159723	3273
PMFBP1/HP (F, CSF)	ENSG00000260185	eQTL_catalogue_adipose eQTL	0.0368568	0	3472
PMFBP1/HP (F, CSF)	CALB2	eQTL_catalogue_adipose eQTL	0.0367916	0	2939
PMFBP1/HP (F, CSF)	PMFBP1	eQTL_catalogue_adipose eQTL	0.0357824	0	4633
PMFBP1/HP (F, CSF)	TAT	eQTL_catalogue_adipose eQTL	0.0348205	0	3364
PMFBP1/HP (F, CSF)	IST1	eQTL_catalogue_adipose eQTL	0.0346041	0	3692
PMFBP1/HP (F, CSF)	ZNF23	eQTL_catalogue_adipose eQTL	0.0245395	0.00407533	3163
PMFBP1/HP (F, CSF)	MTSS2	eQTL_catalogue_adipose eQTL	0.0177201	0	1270
PMFBP1/HP (F, CSF)	VAC14	eQTL_catalogue_adipose eQTL	0.0176767	0.00920033	1526
PMFBP1/HP (F, CSF)	CMTR2	eQTL_catalogue_adipose eQTL	0.0160308	0.00374951	2776
PMFBP1/HP (F, CSF)	ENSG00000261611	eQTL_catalogue_adipose eQTL	0.0108665	0.00105891	3212
PMFBP1/HP (F, CSF)	COG4	eQTL_catalogue_adipose eQTL	0.00695097	0.00671522	935
PMFBP1/HP (F, CSF)	AP1G1	eQTL_catalogue_adipose eQTL	0.00665341	0.00172869	3662
PMFBP1/HP (F, CSF)	SF3B3	eQTL_catalogue_adipose eQTL	0.00584472	0	935
PMFBP1/HP (F, CSF)	HP	eQTL_catalogue_adipose eQTL	0.00567093	0.00197057	4382
PMFBP1/HP (F, CSF)	IL34	eQTL_catalogue_adipose eQTL	0.00556642	0	1027
PMFBP1/HP (F, CSF)	ENSG00000260593	eQTL_catalogue_adipose eQTL	0.00475922	0.00109764	3442
PMFBP1/HP (F, CSF)	EXOSC6	eQTL_catalogue_adipose eQTL	0.000852185	0.00467871	179
PMFBP1/HP (F, CSF)	ZFHX3	eQTL_catalogue_adipose eQTL	0.00427171	0	852
PMFBP1/HP (F, CSF)	FCSK	eQTL_catalogue_adipose eQTL	0.00198636	0	804
PMFBP1/HP (F, CSF)	ST3GAL2	eQTL_catalogue_adipose eQTL	0.00169326	0	772
PMFBP1/HP (F, CSF)	DDX19A-DT	eQTL_catalogue_adipose eQTL	0.00161473	0	500
PMFBP1/HP (F, CSF)	DDX19A	eQTL_catalogue_adipose eQTL	0.00148576	0	500
PMFBP1/HP (F, CSF)	AARS1	eQTL_catalogue_adipose eQTL	0.0010084	0	285
PMFBP1/HP (F, CSF)	DDX19B	eQTL_catalogue_adipose eQTL	0.000903835	0	285
PMFBP1/HP (F, CSF)	DHODH	eQTL_catalogue_adipose eQTL	7.60045e-05	5.44136e-05	4237
PMFBP1/HP (F, CSF)	HPR	eQTL_catalogue_adipose eQTL	7.44683e-05	3.04127e-05	4398
PMFBP1/HP (F, CSF)	PHLPP2	eQTL_catalogue_adipose eQTL	2.94543e-05	1.35352e-05	3581
PMFBP1/HP (F, CSF)	PHLPP2	eQTL_catalogue_adipose sQTL	0.000241624	3.804e-05	3456
PMFBP1/HP (F, CSF)	IST1	eQTL_catalogue_adipose sQTL	9.7838e-05	5.23795e-05	3855
PMFBP1/HP (F, CSF)	PKD1L3	eQTL_catalogue_adipose_visceral eQTL	0.215531	0	4167
PMFBP1/HP (F, CSF)	ENSG00000261513	eQTL_catalogue_adipose_visceral eQTL	0.118837	0	3536
PMFBP1/HP (F, CSF)	CHST4	eQTL_catalogue_adipose_visceral eQTL	0.0750334	0	3228
PMFBP1/HP (F, CSF)	ENSG00000260015	eQTL_catalogue_adipose_visceral eQTL	0.0700879	0	3262
PMFBP1/HP (F, CSF)	ENSG00000260252	eQTL_catalogue_adipose_visceral eQTL	0.0658663	0	4401
PMFBP1/HP (F, CSF)	DHX38	eQTL_catalogue_adipose_visceral eQTL	0.0635624	0	4421
PMFBP1/HP (F, CSF)	AP1G1	eQTL_catalogue_adipose_visceral eQTL	0.0587673	0	3618
PMFBP1/HP (F, CSF)	ENSG00000261765	eQTL_catalogue_adipose_visceral eQTL	0.0552772	0.0171029	3735
PMFBP1/HP (F, CSF)	LINC02136	eQTL_catalogue_adipose_visceral eQTL	0.0530201	0	3028
PMFBP1/HP (F, CSF)	ENSG00000272330	eQTL_catalogue_adipose_visceral eQTL	0.051202	0	2559
PMFBP1/HP (F, CSF)	IST1	eQTL_catalogue_adipose_visceral eQTL	0.0506043	0	3649
PMFBP1/HP (F, CSF)	ENSG00000271009	eQTL_catalogue_adipose_visceral eQTL	0.0466645	0	2453
PMFBP1/HP (F, CSF)	CALB2	eQTL_catalogue_adipose_visceral eQTL	0.0459507	0	2898
PMFBP1/HP (F, CSF)	ZNF19	eQTL_catalogue_adipose_visceral eQTL	0.0442205	0	3304
PMFBP1/HP (F, CSF)	ENSG00000259209	eQTL_catalogue_adipose_visceral eQTL	0.0441627	0	3135
PMFBP1/HP (F, CSF)	ENSG00000260185	eQTL_catalogue_adipose_visceral eQTL	0.0436666	0	3428
PMFBP1/HP (F, CSF)	TXNL4B	eQTL_catalogue_adipose_visceral eQTL	0.0394092	1.11652e-05	4427
PMFBP1/HP (F, CSF)	PMFBP1	eQTL_catalogue_adipose_visceral eQTL	0.038536	0	4596
PMFBP1/HP (F, CSF)	ZNF23	eQTL_catalogue_adipose_visceral eQTL	0.0379769	0	3118
PMFBP1/HP (F, CSF)	ATXN1L	eQTL_catalogue_adipose_visceral eQTL	0.0372401	0	3617
PMFBP1/HP (F, CSF)	DHODH	eQTL_catalogue_adipose_visceral eQTL	0.0350254	0.0107634	4191
PMFBP1/HP (F, CSF)	ZNF821	eQTL_catalogue_adipose_visceral eQTL	0.0347626	0	3774
PMFBP1/HP (F, CSF)	ZFHX3-AS1	eQTL_catalogue_adipose_visceral eQTL	0.0258779	0.00690009	3451
PMFBP1/HP (F, CSF)	MTSS2	eQTL_catalogue_adipose_visceral eQTL	0.0223651	0	1219
PMFBP1/HP (F, CSF)	VAC14	eQTL_catalogue_adipose_visceral eQTL	0.0194458	0	1477
PMFBP1/HP (F, CSF)	PHLPP2	eQTL_catalogue_adipose_visceral eQTL	0.0172835	0.000818386	3538
PMFBP1/HP (F, CSF)	HP	eQTL_catalogue_adipose_visceral eQTL	0.0168445	0.0023353	4341
PMFBP1/HP (F, CSF)	ZFHX3	eQTL_catalogue_adipose_visceral eQTL	0.00769238	0.00960503	857
PMFBP1/HP (F, CSF)	COG4	eQTL_catalogue_adipose_visceral eQTL	0.00878382	0	881
PMFBP1/HP (F, CSF)	ENSG00000261227	eQTL_catalogue_adipose_visceral eQTL	0.00867046	0	1994
PMFBP1/HP (F, CSF)	IL34	eQTL_catalogue_adipose_visceral eQTL	0.00608058	0	971
PMFBP1/HP (F, CSF)	TAT-AS1	eQTL_catalogue_adipose_visceral eQTL	0.00544346	0.000613115	3304
PMFBP1/HP (F, CSF)	SF3B3	eQTL_catalogue_adipose_visceral eQTL	0.00539077	0	881
PMFBP1/HP (F, CSF)	ST3GAL2	eQTL_catalogue_adipose_visceral eQTL	0.00255794	0	717
PMFBP1/HP (F, CSF)	DDX19A-DT	eQTL_catalogue_adipose_visceral eQTL	0.00242073	0	444
PMFBP1/HP (F, CSF)	FCSK	eQTL_catalogue_adipose_visceral eQTL	0.0019407	0	749
PMFBP1/HP (F, CSF)	DDX19A	eQTL_catalogue_adipose_visceral eQTL	0.00159224	0	444
PMFBP1/HP (F, CSF)	DDX19B	eQTL_catalogue_adipose_visceral eQTL	0.0010407	0	252
PMFBP1/HP (F, CSF)	AARS1	eQTL_catalogue_adipose_visceral eQTL	0.000998722	0	252
PMFBP1/HP (F, CSF)	CMTR2	eQTL_catalogue_adipose_visceral eQTL	0.000400969	8.80692e-05	2733
PMFBP1/HP (F, CSF)	EXOSC6	eQTL_catalogue_adipose_visceral eQTL	0.000381767	0	162
PMFBP1/HP (F, CSF)	HPR	eQTL_catalogue_adipose_visceral eQTL	7.12582e-05	2.67611e-05	4358
PMFBP1/HP (F, CSF)	VAC14	eQTL_catalogue_adipose_visceral sQTL	0.0161546	0.00794117	1444
PMFBP1/HP (F, CSF)	MTSS2	eQTL_catalogue_adipose_visceral sQTL	0.00808914	0	1181
PMFBP1/HP (F, CSF)	COG4	eQTL_catalogue_adipose_visceral sQTL	0.00613488	0.00576768	863
PMFBP1/HP (F, CSF)	IST1	eQTL_catalogue_adipose_visceral sQTL	0.00124331	0.000157021	3807
PMFBP1/HP (F, CSF)	PHLPP2	eQTL_catalogue_adipose_visceral sQTL	0.000261107	4.50028e-05	3412
PMFBP1/HP (F, CSF)	CALB2	eQTL_catalogue_adipose_visceral sQTL	0.000250476	2.21627e-05	2954
PMFBP1/HP (F, CSF)	ENSG00000279206	eQTL_catalogue_adrenal_gland eQTL	0.0794945	0	3119
PMFBP1/HP (F, CSF)	ENSG00000271009	eQTL_catalogue_adrenal_gland eQTL	0.0794172	0	2378
PMFBP1/HP (F, CSF)	TXNL4B	eQTL_catalogue_adrenal_gland eQTL	0.0705008	0	4322
PMFBP1/HP (F, CSF)	ENSG00000272330	eQTL_catalogue_adrenal_gland eQTL	0.0576208	0.0124955	2481
PMFBP1/HP (F, CSF)	HP	eQTL_catalogue_adrenal_gland eQTL	0.057316	0	4237
PMFBP1/HP (F, CSF)	ZNF821	eQTL_catalogue_adrenal_gland eQTL	0.0559281	0	3696
PMFBP1/HP (F, CSF)	CMTR2	eQTL_catalogue_adrenal_gland eQTL	0.055526	0.0168871	2688
PMFBP1/HP (F, CSF)	ENSG00000260015	eQTL_catalogue_adrenal_gland eQTL	0.0547709	0	3208
PMFBP1/HP (F, CSF)	CALB2	eQTL_catalogue_adrenal_gland eQTL	0.0546829	0	2851
PMFBP1/HP (F, CSF)	ENSG00000259209	eQTL_catalogue_adrenal_gland eQTL	0.0532743	0	3053
PMFBP1/HP (F, CSF)	ENSG00000261513	eQTL_catalogue_adrenal_gland eQTL	0.0526248	0	3474
PMFBP1/HP (F, CSF)	DHX38	eQTL_catalogue_adrenal_gland eQTL	0.0518285	0	4316
PMFBP1/HP (F, CSF)	ZFHX3-AS1	eQTL_catalogue_adrenal_gland eQTL	0.0507565	0	3368
PMFBP1/HP (F, CSF)	ATXN1L	eQTL_catalogue_adrenal_gland eQTL	0.0491925	0	3551
PMFBP1/HP (F, CSF)	ENSG00000260252	eQTL_catalogue_adrenal_gland eQTL	0.0461796	0	4296
PMFBP1/HP (F, CSF)	IST1	eQTL_catalogue_adrenal_gland eQTL	0.045441	0	3578
PMFBP1/HP (F, CSF)	PMFBP1	eQTL_catalogue_adrenal_gland eQTL	0.0449921	0	4492
PMFBP1/HP (F, CSF)	HPR	eQTL_catalogue_adrenal_gland eQTL	0.044115	0.00245127	4253
PMFBP1/HP (F, CSF)	DHODH	eQTL_catalogue_adrenal_gland eQTL	0.0422537	0	4097
PMFBP1/HP (F, CSF)	CHST4	eQTL_catalogue_adrenal_gland eQTL	0.0360386	0.00601506	3175
PMFBP1/HP (F, CSF)	ZNF19	eQTL_catalogue_adrenal_gland eQTL	0.0242525	0.00205072	3248
PMFBP1/HP (F, CSF)	MTSS2	eQTL_catalogue_adrenal_gland eQTL	0.0202208	0	1197
PMFBP1/HP (F, CSF)	ENSG00000260156	eQTL_catalogue_adrenal_gland eQTL	0.019946	0	1330
PMFBP1/HP (F, CSF)	COG4	eQTL_catalogue_adrenal_gland eQTL	0.00916619	0.019674	867
PMFBP1/HP (F, CSF)	VAC14	eQTL_catalogue_adrenal_gland eQTL	0.01936	0	1454
PMFBP1/HP (F, CSF)	ZNF23	eQTL_catalogue_adrenal_gland eQTL	0.0147316	0.00140176	3066
PMFBP1/HP (F, CSF)	IL34	eQTL_catalogue_adrenal_gland eQTL	0.00710558	0	955
PMFBP1/HP (F, CSF)	TAT-AS1	eQTL_catalogue_adrenal_gland eQTL	0.00685181	3.76979e-05	3248
PMFBP1/HP (F, CSF)	SF3B3	eQTL_catalogue_adrenal_gland eQTL	0.00660391	0	867
PMFBP1/HP (F, CSF)	ZFHX3	eQTL_catalogue_adrenal_gland eQTL	0.00424538	0	830
PMFBP1/HP (F, CSF)	AP1G1	eQTL_catalogue_adrenal_gland eQTL	0.00242507	0.00012627	3552
PMFBP1/HP (F, CSF)	AARS1	eQTL_catalogue_adrenal_gland eQTL	0.00124118	0.00222577	254
PMFBP1/HP (F, CSF)	ST3GAL2	eQTL_catalogue_adrenal_gland eQTL	0.0020605	0	708
PMFBP1/HP (F, CSF)	FCSK	eQTL_catalogue_adrenal_gland eQTL	0.00201584	0	740
PMFBP1/HP (F, CSF)	DDX19A-DT	eQTL_catalogue_adrenal_gland eQTL	0.00167353	0	440
PMFBP1/HP (F, CSF)	DDX19A	eQTL_catalogue_adrenal_gland eQTL	0.00164789	0	440
PMFBP1/HP (F, CSF)	DDX19B	eQTL_catalogue_adrenal_gland eQTL	0.00131809	0	254
PMFBP1/HP (F, CSF)	EXOSC6	eQTL_catalogue_adrenal_gland eQTL	0.000426598	0	164
PMFBP1/HP (F, CSF)	PHLPP2	eQTL_catalogue_adrenal_gland eQTL	0.000228319	1.80854e-05	3476
PMFBP1/HP (F, CSF)	PKD1L3	eQTL_catalogue_adrenal_gland eQTL	0.000153687	6.29756e-05	4074
PMFBP1/HP (F, CSF)	IST1	eQTL_catalogue_amygdala eQTL	0.155461	0	3351
PMFBP1/HP (F, CSF)	ENSG00000272330	eQTL_catalogue_amygdala eQTL	0.110058	0	2162
PMFBP1/HP (F, CSF)	TAT-AS1	eQTL_catalogue_amygdala eQTL	0.10155	0	3102
PMFBP1/HP (F, CSF)	ENSG00000260252	eQTL_catalogue_amygdala eQTL	0.0979305	0	3952
PMFBP1/HP (F, CSF)	AP1G1	eQTL_catalogue_amygdala eQTL	0.0934267	0.0357484	3334
PMFBP1/HP (F, CSF)	ENSG00000271009	eQTL_catalogue_amygdala eQTL	0.0911151	0.0336603	2063
PMFBP1/HP (F, CSF)	HP	eQTL_catalogue_amygdala eQTL	0.0896591	0.0247408	3911
PMFBP1/HP (F, CSF)	PMFBP1	eQTL_catalogue_amygdala eQTL	0.0856882	0	4113
PMFBP1/HP (F, CSF)	ENSG00000279206	eQTL_catalogue_amygdala eQTL	0.0699497	0	2762
PMFBP1/HP (F, CSF)	ATXN1L	eQTL_catalogue_amygdala eQTL	0.0674751	0	3333
PMFBP1/HP (F, CSF)	ZNF23	eQTL_catalogue_amygdala eQTL	0.0650103	0	2939
PMFBP1/HP (F, CSF)	ENSG00000259209	eQTL_catalogue_amygdala eQTL	0.063043	0	2702
PMFBP1/HP (F, CSF)	ENSG00000260593	eQTL_catalogue_amygdala eQTL	0.0628719	0	3182
PMFBP1/HP (F, CSF)	CALB2	eQTL_catalogue_amygdala eQTL	0.0614213	0	2736
PMFBP1/HP (F, CSF)	CMTR2	eQTL_catalogue_amygdala eQTL	0.0591676	0	2590
PMFBP1/HP (F, CSF)	ENSG00000259798	eQTL_catalogue_amygdala eQTL	0.0583405	0	2218
PMFBP1/HP (F, CSF)	HYDIN	eQTL_catalogue_amygdala eQTL	0.0569769	0	2488
PMFBP1/HP (F, CSF)	PHLPP2	eQTL_catalogue_amygdala eQTL	0.0555211	0	3287
PMFBP1/HP (F, CSF)	ENSG00000247324	eQTL_catalogue_amygdala eQTL	0.0538359	0	2935
PMFBP1/HP (F, CSF)	TXNL4B	eQTL_catalogue_amygdala eQTL	0.0535495	0.0047738	3966
PMFBP1/HP (F, CSF)	ENSG00000261673	eQTL_catalogue_amygdala eQTL	0.0528893	0	4015
PMFBP1/HP (F, CSF)	ZNF821	eQTL_catalogue_amygdala eQTL	0.0525474	0	3443
PMFBP1/HP (F, CSF)	ZNF19	eQTL_catalogue_amygdala eQTL	0.0525096	0	3102
PMFBP1/HP (F, CSF)	DHX38	eQTL_catalogue_amygdala eQTL	0.0524088	0	3961
PMFBP1/HP (F, CSF)	ENSG00000260664	eQTL_catalogue_amygdala eQTL	0.0519725	0	3434
PMFBP1/HP (F, CSF)	ZFHX3-AS1	eQTL_catalogue_amygdala eQTL	0.0511939	0	2992
PMFBP1/HP (F, CSF)	DHODH	eQTL_catalogue_amygdala eQTL	0.0396583	0.0042143	3788
PMFBP1/HP (F, CSF)	ENSG00000260156	eQTL_catalogue_amygdala eQTL	0.021384	0	1313
PMFBP1/HP (F, CSF)	VAC14	eQTL_catalogue_amygdala eQTL	0.0199965	0	1426
PMFBP1/HP (F, CSF)	VAC14-AS1	eQTL_catalogue_amygdala eQTL	0.0195879	0	1329
PMFBP1/HP (F, CSF)	MTSS2	eQTL_catalogue_amygdala eQTL	0.0195376	0	1190
PMFBP1/HP (F, CSF)	IL34	eQTL_catalogue_amygdala eQTL	0.00663077	0.0101299	966
PMFBP1/HP (F, CSF)	ENSG00000261227	eQTL_catalogue_amygdala eQTL	0.00857381	0	1645
PMFBP1/HP (F, CSF)	COG4	eQTL_catalogue_amygdala eQTL	0.00521312	0.007544	886
PMFBP1/HP (F, CSF)	ENSG00000260848	eQTL_catalogue_amygdala eQTL	0.00544609	0	1065
PMFBP1/HP (F, CSF)	SF3B3	eQTL_catalogue_amygdala eQTL	0.00528127	0	886
PMFBP1/HP (F, CSF)	ZFHX3	eQTL_catalogue_amygdala eQTL	0.00474176	0	703
PMFBP1/HP (F, CSF)	DDX19A-DT	eQTL_catalogue_amygdala eQTL	0.00138759	0.00334437	476
PMFBP1/HP (F, CSF)	ST3GAL2	eQTL_catalogue_amygdala eQTL	0.00163189	0	733
PMFBP1/HP (F, CSF)	FCSK	eQTL_catalogue_amygdala eQTL	0.00138653	0	765
PMFBP1/HP (F, CSF)	HPR	eQTL_catalogue_amygdala eQTL	0.00114188	0.000164088	3924
PMFBP1/HP (F, CSF)	DDX19A	eQTL_catalogue_amygdala eQTL	0.00104851	0	476
PMFBP1/HP (F, CSF)	DDX19B	eQTL_catalogue_amygdala eQTL	0.000740248	0	272
PMFBP1/HP (F, CSF)	AARS1	eQTL_catalogue_amygdala eQTL	0.000713806	0	272
PMFBP1/HP (F, CSF)	EXOSC6	eQTL_catalogue_amygdala eQTL	0.000452066	0	168
PMFBP1/HP (F, CSF)	MTSS2	eQTL_catalogue_amygdala sQTL	0.00577431	0	1179
PMFBP1/HP (F, CSF)	ZNF23	eQTL_catalogue_anterior_cingulate_cortex eQTL	0.207707	0	2750
PMFBP1/HP (F, CSF)	PMFBP1	eQTL_catalogue_anterior_cingulate_cortex eQTL	0.157117	0	3957
PMFBP1/HP (F, CSF)	ENSG00000260252	eQTL_catalogue_anterior_cingulate_cortex eQTL	0.129131	0	3783
PMFBP1/HP (F, CSF)	ENSG00000261513	eQTL_catalogue_anterior_cingulate_cortex eQTL	0.0982311	0	3095
PMFBP1/HP (F, CSF)	IST1	eQTL_catalogue_anterior_cingulate_cortex eQTL	0.0840371	0	3164
PMFBP1/HP (F, CSF)	CMTR2	eQTL_catalogue_anterior_cingulate_cortex eQTL	0.0818481	0	2401
PMFBP1/HP (F, CSF)	ENSG00000247324	eQTL_catalogue_anterior_cingulate_cortex eQTL	0.0713864	0	2745
PMFBP1/HP (F, CSF)	ENSG00000260593	eQTL_catalogue_anterior_cingulate_cortex eQTL	0.070388	0	2993
PMFBP1/HP (F, CSF)	ENSG00000271009	eQTL_catalogue_anterior_cingulate_cortex eQTL	0.0658098	0	2106
PMFBP1/HP (F, CSF)	ENSG00000272330	eQTL_catalogue_anterior_cingulate_cortex eQTL	0.0642154	0	2203
PMFBP1/HP (F, CSF)	ENSG00000260664	eQTL_catalogue_anterior_cingulate_cortex eQTL	0.0631654	0	3301
PMFBP1/HP (F, CSF)	ENSG00000259209	eQTL_catalogue_anterior_cingulate_cortex eQTL	0.0616413	0	2682
PMFBP1/HP (F, CSF)	ENSG00000279206	eQTL_catalogue_anterior_cingulate_cortex eQTL	0.0613088	0	2735
PMFBP1/HP (F, CSF)	HYDIN	eQTL_catalogue_anterior_cingulate_cortex eQTL	0.0606075	0	2297
PMFBP1/HP (F, CSF)	DHX38	eQTL_catalogue_anterior_cingulate_cortex eQTL	0.058346	0	3796
PMFBP1/HP (F, CSF)	AP1G1	eQTL_catalogue_anterior_cingulate_cortex eQTL	0.0579639	0	3146
PMFBP1/HP (F, CSF)	CALB2	eQTL_catalogue_anterior_cingulate_cortex eQTL	0.054814	0	2551
PMFBP1/HP (F, CSF)	ATXN1L	eQTL_catalogue_anterior_cingulate_cortex eQTL	0.0541957	0	3145
PMFBP1/HP (F, CSF)	PHLPP2	eQTL_catalogue_anterior_cingulate_cortex eQTL	0.0535713	0	3097
PMFBP1/HP (F, CSF)	ZNF821	eQTL_catalogue_anterior_cingulate_cortex eQTL	0.0529597	0	3264
PMFBP1/HP (F, CSF)	ENSG00000261673	eQTL_catalogue_anterior_cingulate_cortex eQTL	0.0526545	0	3859
PMFBP1/HP (F, CSF)	ZFHX3-AS1	eQTL_catalogue_anterior_cingulate_cortex eQTL	0.0524469	0	2913
PMFBP1/HP (F, CSF)	HP	eQTL_catalogue_anterior_cingulate_cortex eQTL	0.0501615	0.00798327	3734
PMFBP1/HP (F, CSF)	DHODH	eQTL_catalogue_anterior_cingulate_cortex eQTL	0.0497479	0.00683362	3607
PMFBP1/HP (F, CSF)	TAT-AS1	eQTL_catalogue_anterior_cingulate_cortex eQTL	0.0482413	0.00746062	2913
PMFBP1/HP (F, CSF)	TXNL4B	eQTL_catalogue_anterior_cingulate_cortex eQTL	0.0477491	0.000501995	3802
PMFBP1/HP (F, CSF)	ZNF19	eQTL_catalogue_anterior_cingulate_cortex eQTL	0.0459875	0.00666518	2913
PMFBP1/HP (F, CSF)	VAC14-AS1	eQTL_catalogue_anterior_cingulate_cortex eQTL	0.0216131	0	1207
PMFBP1/HP (F, CSF)	MTSS2	eQTL_catalogue_anterior_cingulate_cortex eQTL	0.0200221	0	1101
PMFBP1/HP (F, CSF)	VAC14	eQTL_catalogue_anterior_cingulate_cortex eQTL	0.0193436	0	1290
PMFBP1/HP (F, CSF)	ENSG00000260156	eQTL_catalogue_anterior_cingulate_cortex eQTL	0.0193388	0	1195
PMFBP1/HP (F, CSF)	ENSG00000261227	eQTL_catalogue_anterior_cingulate_cortex eQTL	0.00687671	0	1679
PMFBP1/HP (F, CSF)	IL34	eQTL_catalogue_anterior_cingulate_cortex eQTL	0.00584678	0	931
PMFBP1/HP (F, CSF)	COG4	eQTL_catalogue_anterior_cingulate_cortex eQTL	0.00531472	0	863
PMFBP1/HP (F, CSF)	SF3B3	eQTL_catalogue_anterior_cingulate_cortex eQTL	0.00530787	0	863
PMFBP1/HP (F, CSF)	ZFHX3	eQTL_catalogue_anterior_cingulate_cortex eQTL	0.00427168	0	726
PMFBP1/HP (F, CSF)	FCSK	eQTL_catalogue_anterior_cingulate_cortex eQTL	0.0014543	0.00393279	741
PMFBP1/HP (F, CSF)	ST3GAL2	eQTL_catalogue_anterior_cingulate_cortex eQTL	0.00161461	0	710
PMFBP1/HP (F, CSF)	DDX19A	eQTL_catalogue_anterior_cingulate_cortex eQTL	0.00122011	0	457
PMFBP1/HP (F, CSF)	DDX19A-DT	eQTL_catalogue_anterior_cingulate_cortex eQTL	0.00113628	0	457
PMFBP1/HP (F, CSF)	AARS1	eQTL_catalogue_anterior_cingulate_cortex eQTL	0.000723622	0	259
PMFBP1/HP (F, CSF)	DDX19B	eQTL_catalogue_anterior_cingulate_cortex eQTL	0.000712686	0	259
PMFBP1/HP (F, CSF)	EXOSC6	eQTL_catalogue_anterior_cingulate_cortex eQTL	0.000464816	0	165
PMFBP1/HP (F, CSF)	HPR	eQTL_catalogue_anterior_cingulate_cortex eQTL	0.000463151	0.000153785	3747
PMFBP1/HP (F, CSF)	MTSS2	eQTL_catalogue_anterior_cingulate_cortex sQTL	0.00577311	0	1095
PMFBP1/HP (F, CSF)	HP	eQTL_catalogue_aorta eQTL	0.0921238	0.0263054	4369
PMFBP1/HP (F, CSF)	ENSG00000284675	eQTL_catalogue_aorta eQTL	0.0795073	0	2271
PMFBP1/HP (F, CSF)	HCCAT5	eQTL_catalogue_aorta eQTL	0.0747913	0	2370
PMFBP1/HP (F, CSF)	ZNF19	eQTL_catalogue_aorta eQTL	0.0660879	0.0281853	3329
PMFBP1/HP (F, CSF)	CALB2	eQTL_catalogue_aorta eQTL	0.0619437	0	2918
PMFBP1/HP (F, CSF)	ENSG00000272330	eQTL_catalogue_aorta eQTL	0.0614326	0	2569
PMFBP1/HP (F, CSF)	DHX38	eQTL_catalogue_aorta eQTL	0.0537519	0.0273337	4447
PMFBP1/HP (F, CSF)	ENSG00000259209	eQTL_catalogue_aorta eQTL	0.0513218	0.0278705	3145
PMFBP1/HP (F, CSF)	ZFHX3-AS1	eQTL_catalogue_aorta eQTL	0.0474612	0	3464
PMFBP1/HP (F, CSF)	ENSG00000271009	eQTL_catalogue_aorta eQTL	0.0439865	0	2463
PMFBP1/HP (F, CSF)	PMFBP1	eQTL_catalogue_aorta eQTL	0.0433854	0	4621
PMFBP1/HP (F, CSF)	ENSG00000261513	eQTL_catalogue_aorta eQTL	0.0394438	0	3564
PMFBP1/HP (F, CSF)	ZNF821	eQTL_catalogue_aorta eQTL	0.0390782	0	3809
PMFBP1/HP (F, CSF)	IST1	eQTL_catalogue_aorta eQTL	0.0386224	0	3681
PMFBP1/HP (F, CSF)	ATXN1L	eQTL_catalogue_aorta eQTL	0.038214	0	3649
PMFBP1/HP (F, CSF)	ENSG00000260252	eQTL_catalogue_aorta eQTL	0.0365194	0	4427
PMFBP1/HP (F, CSF)	TXNL4B	eQTL_catalogue_aorta eQTL	0.0361788	0.00155238	4453
PMFBP1/HP (F, CSF)	ZNF23	eQTL_catalogue_aorta eQTL	0.0354308	0.0110917	3141
PMFBP1/HP (F, CSF)	CMTR2	eQTL_catalogue_aorta eQTL	0.0350924	0.0102223	2749
PMFBP1/HP (F, CSF)	VAC14-AS1	eQTL_catalogue_aorta eQTL	0.0186692	0	1386
PMFBP1/HP (F, CSF)	VAC14	eQTL_catalogue_aorta eQTL	0.0181156	0	1492
PMFBP1/HP (F, CSF)	MTSS2	eQTL_catalogue_aorta eQTL	0.0177404	0	1231
PMFBP1/HP (F, CSF)	SF3B3	eQTL_catalogue_aorta eQTL	0.00725673	0	889
PMFBP1/HP (F, CSF)	COG4	eQTL_catalogue_aorta eQTL	0.00544144	0.00539575	889
PMFBP1/HP (F, CSF)	IL34	eQTL_catalogue_aorta eQTL	0.00541975	0	981
PMFBP1/HP (F, CSF)	ZFHX3	eQTL_catalogue_aorta eQTL	0.00491262	0	848
PMFBP1/HP (F, CSF)	DHODH	eQTL_catalogue_aorta eQTL	0.00477578	0.00194624	4222
PMFBP1/HP (F, CSF)	AP1G1	eQTL_catalogue_aorta eQTL	0.00379594	0.000545065	3650
PMFBP1/HP (F, CSF)	ST3GAL2	eQTL_catalogue_aorta eQTL	0.0017599	0	725
PMFBP1/HP (F, CSF)	FCSK	eQTL_catalogue_aorta eQTL	0.00169082	0	757
PMFBP1/HP (F, CSF)	DDX19A	eQTL_catalogue_aorta eQTL	0.00161599	0	452
PMFBP1/HP (F, CSF)	DDX19A-DT	eQTL_catalogue_aorta eQTL	0.00155637	0	452
PMFBP1/HP (F, CSF)	EXOSC6	eQTL_catalogue_aorta eQTL	0.000453745	0.00142596	169
PMFBP1/HP (F, CSF)	DDX19B	eQTL_catalogue_aorta eQTL	0.00113129	0	260
PMFBP1/HP (F, CSF)	AARS1	eQTL_catalogue_aorta eQTL	0.00093849	0	260
PMFBP1/HP (F, CSF)	HPR	eQTL_catalogue_aorta eQTL	0.000140854	4.14357e-05	4386
PMFBP1/HP (F, CSF)	PHLPP2	eQTL_catalogue_aorta eQTL	2.56e-05	1.18771e-05	3566
PMFBP1/HP (F, CSF)	HP	eQTL_catalogue_aorta sQTL	0.000149738	0.898054	4376
PMFBP1/HP (F, CSF)	IL34	eQTL_catalogue_aorta sQTL	0.00797569	0	1071
PMFBP1/HP (F, CSF)	PHLPP2	eQTL_catalogue_aorta sQTL	0.000374835	5.98113e-05	3438
PMFBP1/HP (F, CSF)	DHX38	eQTL_catalogue_aorta sQTL	0.000177144	7.68967e-05	4465
PMFBP1/HP (F, CSF)	ATXN1L	eQTL_catalogue_aorta sQTL	0.000109797	3.83395e-05	3719
PMFBP1/HP (F, CSF)	PDPR	eQTL_catalogue_aorta sQTL	1.37512e-06	0	3
PMFBP1/HP (F, CSF)	HPR	eQTL_catalogue_atrial_appendage eQTL	0.976286	0.969697	4355
PMFBP1/HP (F, CSF)	AP1G1	eQTL_catalogue_atrial_appendage eQTL	0.262938	0	3624
PMFBP1/HP (F, CSF)	ZNF821	eQTL_catalogue_atrial_appendage eQTL	0.199151	0	3780
PMFBP1/HP (F, CSF)	HP	eQTL_catalogue_atrial_appendage eQTL	0.175422	0.0919	4339
PMFBP1/HP (F, CSF)	PMFBP1	eQTL_catalogue_atrial_appendage eQTL	0.0970307	0	4585
PMFBP1/HP (F, CSF)	DHODH	eQTL_catalogue_atrial_appendage eQTL	0.0851154	0.0250967	4191
PMFBP1/HP (F, CSF)	DHX38	eQTL_catalogue_atrial_appendage eQTL	0.0585069	0	4416
PMFBP1/HP (F, CSF)	PKD1L3	eQTL_catalogue_atrial_appendage eQTL	0.055798	0.00878413	4169
PMFBP1/HP (F, CSF)	TXNL4B	eQTL_catalogue_atrial_appendage eQTL	0.0516132	0	4422
PMFBP1/HP (F, CSF)	ENSG00000271009	eQTL_catalogue_atrial_appendage eQTL	0.0506716	0	2428
PMFBP1/HP (F, CSF)	CMTR2	eQTL_catalogue_atrial_appendage eQTL	0.0480003	0	2748
PMFBP1/HP (F, CSF)	ZNF19	eQTL_catalogue_atrial_appendage eQTL	0.0465235	0	3315
PMFBP1/HP (F, CSF)	ENSG00000272330	eQTL_catalogue_atrial_appendage eQTL	0.0446475	0	2533
PMFBP1/HP (F, CSF)	ZFHX3-AS1	eQTL_catalogue_atrial_appendage eQTL	0.0434796	0.00311593	3420
PMFBP1/HP (F, CSF)	ATXN1L	eQTL_catalogue_atrial_appendage eQTL	0.0417021	0	3623
PMFBP1/HP (F, CSF)	IST1	eQTL_catalogue_atrial_appendage eQTL	0.0370181	0.0142021	3654
PMFBP1/HP (F, CSF)	ENSG00000260252	eQTL_catalogue_atrial_appendage eQTL	0.0365499	0.0112098	4396
PMFBP1/HP (F, CSF)	ENSG00000259209	eQTL_catalogue_atrial_appendage eQTL	0.0357058	0	3107
PMFBP1/HP (F, CSF)	ZNF23	eQTL_catalogue_atrial_appendage eQTL	0.0329481	0.00716646	3133
PMFBP1/HP (F, CSF)	MTSS2	eQTL_catalogue_atrial_appendage eQTL	0.0265212	0	1240
PMFBP1/HP (F, CSF)	VAC14	eQTL_catalogue_atrial_appendage eQTL	0.0201749	0	1498
PMFBP1/HP (F, CSF)	ENSG00000261227	eQTL_catalogue_atrial_appendage eQTL	0.00826286	0	1972
PMFBP1/HP (F, CSF)	IL34	eQTL_catalogue_atrial_appendage eQTL	0.00573617	0	1002
PMFBP1/HP (F, CSF)	SF3B3	eQTL_catalogue_atrial_appendage eQTL	0.00568288	0	910
PMFBP1/HP (F, CSF)	COG4	eQTL_catalogue_atrial_appendage eQTL	0.00553338	0	910
PMFBP1/HP (F, CSF)	ZFHX3	eQTL_catalogue_atrial_appendage eQTL	0.00400966	0	844
PMFBP1/HP (F, CSF)	ST3GAL2	eQTL_catalogue_atrial_appendage eQTL	0.00269687	0	750
PMFBP1/HP (F, CSF)	FCSK	eQTL_catalogue_atrial_appendage eQTL	0.00191168	0	782
PMFBP1/HP (F, CSF)	DDX19B	eQTL_catalogue_atrial_appendage eQTL	0.00117004	0.00185271	274
PMFBP1/HP (F, CSF)	DDX19A	eQTL_catalogue_atrial_appendage eQTL	0.00163882	0	481
PMFBP1/HP (F, CSF)	DDX19A-DT	eQTL_catalogue_atrial_appendage eQTL	0.00157113	0	481
PMFBP1/HP (F, CSF)	AARS1	eQTL_catalogue_atrial_appendage eQTL	0.00107949	0	274
PMFBP1/HP (F, CSF)	EXOSC6	eQTL_catalogue_atrial_appendage eQTL	0.000397508	0	178
PMFBP1/HP (F, CSF)	CALB2	eQTL_catalogue_atrial_appendage eQTL	6.36624e-05	1.00398e-05	2915
PMFBP1/HP (F, CSF)	PHLPP2	eQTL_catalogue_atrial_appendage eQTL	3.6175e-05	1.20999e-05	3546
PMFBP1/HP (F, CSF)	DHODH	eQTL_catalogue_atrial_appendage sQTL	0.00879899	0.00486577	4231
PMFBP1/HP (F, CSF)	HP	eQTL_catalogue_atrial_appendage sQTL	0.00809256	0.00126341	4346
PMFBP1/HP (F, CSF)	DHODH	eQTL_catalogue_blood eQTL	0.344653	0	4286
PMFBP1/HP (F, CSF)	PHLPP2	eQTL_catalogue_blood eQTL	0.161587	0.0879067	3627
PMFBP1/HP (F, CSF)	HP	eQTL_catalogue_blood eQTL	0.0990453	0.0486242	4435
PMFBP1/HP (F, CSF)	ATXN1L	eQTL_catalogue_blood eQTL	0.0908867	0	3708
PMFBP1/HP (F, CSF)	ZNF821	eQTL_catalogue_blood eQTL	0.0636978	0	3867
PMFBP1/HP (F, CSF)	HPR	eQTL_catalogue_blood eQTL	0.0439447	0	4452
PMFBP1/HP (F, CSF)	ENSG00000260252	eQTL_catalogue_blood eQTL	0.0372841	0	4495
PMFBP1/HP (F, CSF)	CALB2	eQTL_catalogue_blood eQTL	0.0370451	0	2977
PMFBP1/HP (F, CSF)	TAT	eQTL_catalogue_blood eQTL	0.0364548	0	3404
PMFBP1/HP (F, CSF)	AP1G1	eQTL_catalogue_blood eQTL	0.0349788	0	3709
PMFBP1/HP (F, CSF)	DHX38	eQTL_catalogue_blood eQTL	0.0288255	0.0122387	4515
PMFBP1/HP (F, CSF)	IST1	eQTL_catalogue_blood eQTL	0.0262652	0.0164479	3740
PMFBP1/HP (F, CSF)	VAC14	eQTL_catalogue_blood eQTL	0.0161991	0	1542
PMFBP1/HP (F, CSF)	TXNL4B	eQTL_catalogue_blood eQTL	0.0136904	0.00275154	4521
PMFBP1/HP (F, CSF)	FCSK	eQTL_catalogue_blood eQTL	0.00296976	0.00736184	806
PMFBP1/HP (F, CSF)	COG4	eQTL_catalogue_blood eQTL	0.00735323	0	940
PMFBP1/HP (F, CSF)	SF3B3	eQTL_catalogue_blood eQTL	0.00650216	0	940
PMFBP1/HP (F, CSF)	CMTR2	eQTL_catalogue_blood eQTL	0.00287941	0.0013068	2808
PMFBP1/HP (F, CSF)	DDX19A	eQTL_catalogue_blood eQTL	0.0026471	0	500
PMFBP1/HP (F, CSF)	ST3GAL2	eQTL_catalogue_blood eQTL	0.00174116	0	774
PMFBP1/HP (F, CSF)	DDX19B	eQTL_catalogue_blood eQTL	0.000998823	0	287
PMFBP1/HP (F, CSF)	AARS1	eQTL_catalogue_blood eQTL	0.000927615	0	287
PMFBP1/HP (F, CSF)	EXOSC6	eQTL_catalogue_blood eQTL	0.000421573	0	181
PMFBP1/HP (F, CSF)	COG4	eQTL_catalogue_blood sQTL	0.0121684	0	887
PMFBP1/HP (F, CSF)	IST1	eQTL_catalogue_blueprint_monocytes eQTL	0.0904428	0.00825047	3474
PMFBP1/HP (F, CSF)	ZFHX3-AS1	eQTL_catalogue_blueprint_monocytes eQTL	0.0884309	0	3134
PMFBP1/HP (F, CSF)	TXNL4B	eQTL_catalogue_blueprint_monocytes eQTL	0.078548	0	4142
PMFBP1/HP (F, CSF)	ENSG00000271009	eQTL_catalogue_blueprint_monocytes eQTL	0.0621753	0	2125
PMFBP1/HP (F, CSF)	ENSG00000272330	eQTL_catalogue_blueprint_monocytes eQTL	0.0573053	0	2230
PMFBP1/HP (F, CSF)	ENSG00000261673	eQTL_catalogue_blueprint_monocytes eQTL	0.050887	0	4208
PMFBP1/HP (F, CSF)	PMFBP1	eQTL_catalogue_blueprint_monocytes eQTL	0.0505152	0	4308
PMFBP1/HP (F, CSF)	LINC01572	eQTL_catalogue_blueprint_monocytes eQTL	0.0501311	0.0140795	3134
PMFBP1/HP (F, CSF)	ZNF821	eQTL_catalogue_blueprint_monocytes eQTL	0.048013	0	3559
PMFBP1/HP (F, CSF)	AP1G1	eQTL_catalogue_blueprint_monocytes eQTL	0.0472809	0	3455
PMFBP1/HP (F, CSF)	ENSG00000261765	eQTL_catalogue_blueprint_monocytes eQTL	0.0454426	0	3526
PMFBP1/HP (F, CSF)	ATXN1L	eQTL_catalogue_blueprint_monocytes eQTL	0.0266306	0.00102213	3454
PMFBP1/HP (F, CSF)	ZNF19	eQTL_catalogue_blueprint_monocytes eQTL	0.0233421	0.00027251	3187
PMFBP1/HP (F, CSF)	VAC14	eQTL_catalogue_blueprint_monocytes eQTL	0.0205663	0	1505
PMFBP1/HP (F, CSF)	MTSS2	eQTL_catalogue_blueprint_monocytes eQTL	0.0193705	0	1243
PMFBP1/HP (F, CSF)	DHODH	eQTL_catalogue_blueprint_monocytes eQTL	0.00671627	0.000201761	3918
PMFBP1/HP (F, CSF)	COG4	eQTL_catalogue_blueprint_monocytes eQTL	0.00667649	0	912
PMFBP1/HP (F, CSF)	SF3B3	eQTL_catalogue_blueprint_monocytes eQTL	0.00529329	0	912
PMFBP1/HP (F, CSF)	ZFHX3	eQTL_catalogue_blueprint_monocytes eQTL	0.0043209	0	779
PMFBP1/HP (F, CSF)	FCSK	eQTL_catalogue_blueprint_monocytes eQTL	0.00117957	0	778
PMFBP1/HP (F, CSF)	ST3GAL2	eQTL_catalogue_blueprint_monocytes eQTL	0.0010659	0	744
PMFBP1/HP (F, CSF)	ENSG00000285710	eQTL_catalogue_blueprint_monocytes eQTL	0.00078984	0	539
PMFBP1/HP (F, CSF)	ENSG00000260111	eQTL_catalogue_blueprint_monocytes eQTL	0.000762668	0	567
PMFBP1/HP (F, CSF)	DDX19A-DT	eQTL_catalogue_blueprint_monocytes eQTL	0.000678912	0	475
PMFBP1/HP (F, CSF)	DDX19A	eQTL_catalogue_blueprint_monocytes eQTL	0.000634233	0	475
PMFBP1/HP (F, CSF)	PHLPP2	eQTL_catalogue_blueprint_monocytes eQTL	0.000316117	6.86138e-05	3395
PMFBP1/HP (F, CSF)	DDX19B	eQTL_catalogue_blueprint_monocytes eQTL	0.000303971	0	265
PMFBP1/HP (F, CSF)	EXOSC6	eQTL_catalogue_blueprint_monocytes eQTL	0.000285627	0	170
PMFBP1/HP (F, CSF)	AARS1	eQTL_catalogue_blueprint_monocytes eQTL	0.000271704	0	265
PMFBP1/HP (F, CSF)	HP	eQTL_catalogue_blueprint_monocytes eQTL	0.000188968	0.000135817	4053
PMFBP1/HP (F, CSF)	DHX38	eQTL_catalogue_blueprint_monocytes eQTL	0.000175291	0.00012146	4137
PMFBP1/HP (F, CSF)	CMTR2	eQTL_catalogue_blueprint_monocytes eQTL	4.86528e-05	2.72851e-05	2718
PMFBP1/HP (F, CSF)	COG4	eQTL_catalogue_blueprint_monocytes sQTL	0.0051406	0	889
PMFBP1/HP (F, CSF)	TLE7	eQTL_catalogue_braineac_putamen eQTL	0.105339	0	2686
PMFBP1/HP (F, CSF)	IST1	eQTL_catalogue_braineac_putamen eQTL	0.104957	0.0387342	3098
PMFBP1/HP (F, CSF)	ENSG00000259833	eQTL_catalogue_braineac_putamen eQTL	0.0845276	0	2033
PMFBP1/HP (F, CSF)	CMTR2	eQTL_catalogue_braineac_putamen eQTL	0.0827986	0.0440474	2463
PMFBP1/HP (F, CSF)	HPR	eQTL_catalogue_braineac_putamen eQTL	0.0813379	0.00018258	3637
PMFBP1/HP (F, CSF)	CALB2	eQTL_catalogue_braineac_putamen eQTL	0.078839	0	2582
PMFBP1/HP (F, CSF)	ENSG00000259209	eQTL_catalogue_braineac_putamen eQTL	0.0737608	0	2485
PMFBP1/HP (F, CSF)	ENSG00000271009	eQTL_catalogue_braineac_putamen eQTL	0.0702302	0	1845
PMFBP1/HP (F, CSF)	ENSG00000261765	eQTL_catalogue_braineac_putamen eQTL	0.0698913	0	3140
PMFBP1/HP (F, CSF)	PKD1L3	eQTL_catalogue_braineac_putamen eQTL	0.0678357	0	3487
PMFBP1/HP (F, CSF)	TAT-AS1	eQTL_catalogue_braineac_putamen eQTL	0.0676819	0	2878
PMFBP1/HP (F, CSF)	ZNF821	eQTL_catalogue_braineac_putamen eQTL	0.0675999	0.0223467	3161
PMFBP1/HP (F, CSF)	HCCAT5	eQTL_catalogue_braineac_putamen eQTL	0.0669048	0	1774
PMFBP1/HP (F, CSF)	MARVELD3	eQTL_catalogue_braineac_putamen eQTL	0.0656025	0.0274378	2956
PMFBP1/HP (F, CSF)	ENSG00000284675	eQTL_catalogue_braineac_putamen eQTL	0.0652077	0	1683
PMFBP1/HP (F, CSF)	ENSG00000260593	eQTL_catalogue_braineac_putamen eQTL	0.0649848	0	2958
PMFBP1/HP (F, CSF)	ENSG00000272330	eQTL_catalogue_braineac_putamen eQTL	0.0645729	0.0267198	1939
PMFBP1/HP (F, CSF)	TXNL4B	eQTL_catalogue_braineac_putamen eQTL	0.063685	0	3676
PMFBP1/HP (F, CSF)	ZNF23	eQTL_catalogue_braineac_putamen eQTL	0.0631357	0	2723
PMFBP1/HP (F, CSF)	LINC02136	eQTL_catalogue_braineac_putamen eQTL	0.0630918	0	2662
PMFBP1/HP (F, CSF)	ENSG00000261673	eQTL_catalogue_braineac_putamen eQTL	0.0619255	0	3722
PMFBP1/HP (F, CSF)	LINC01572	eQTL_catalogue_braineac_putamen eQTL	0.0612087	0	2777
PMFBP1/HP (F, CSF)	ENSG00000260015	eQTL_catalogue_braineac_putamen eQTL	0.0599634	0	2842
PMFBP1/HP (F, CSF)	DHX38	eQTL_catalogue_braineac_putamen eQTL	0.0595767	0.00767032	3673
PMFBP1/HP (F, CSF)	ZNF19	eQTL_catalogue_braineac_putamen eQTL	0.0592322	0	2878
PMFBP1/HP (F, CSF)	ENSG00000259798	eQTL_catalogue_braineac_putamen eQTL	0.0591665	0	2119
PMFBP1/HP (F, CSF)	ENSG00000260664	eQTL_catalogue_braineac_putamen eQTL	0.0585017	0	3217
PMFBP1/HP (F, CSF)	CHST4	eQTL_catalogue_braineac_putamen eQTL	0.0582964	0	2814
PMFBP1/HP (F, CSF)	ENSG00000279206	eQTL_catalogue_braineac_putamen eQTL	0.058035	0	2545
PMFBP1/HP (F, CSF)	TAT	eQTL_catalogue_braineac_putamen eQTL	0.0580043	0	2892
PMFBP1/HP (F, CSF)	HYDIN	eQTL_catalogue_braineac_putamen eQTL	0.0578743	0	2387
PMFBP1/HP (F, CSF)	HP	eQTL_catalogue_braineac_putamen eQTL	0.0574155	0	3623
PMFBP1/HP (F, CSF)	ENSG00000261611	eQTL_catalogue_braineac_putamen eQTL	0.0574081	0	2766
PMFBP1/HP (F, CSF)	ENSG00000260612	eQTL_catalogue_braineac_putamen eQTL	0.056908	0	3048
PMFBP1/HP (F, CSF)	AP1G1	eQTL_catalogue_braineac_putamen eQTL	0.0562736	0	3086
PMFBP1/HP (F, CSF)	ENSG00000260520	eQTL_catalogue_braineac_putamen eQTL	0.055958	0	2798
PMFBP1/HP (F, CSF)	ENSG00000260185	eQTL_catalogue_braineac_putamen eQTL	0.0557223	0	2974
PMFBP1/HP (F, CSF)	PHLPP2	eQTL_catalogue_braineac_putamen eQTL	0.0556564	0	3047
PMFBP1/HP (F, CSF)	ZFHX3-AS1	eQTL_catalogue_braineac_putamen eQTL	0.0542543	0	2777
PMFBP1/HP (F, CSF)	ENSG00000247324	eQTL_catalogue_braineac_putamen eQTL	0.0542233	0	2721
PMFBP1/HP (F, CSF)	ENSG00000260252	eQTL_catalogue_braineac_putamen eQTL	0.0533811	0	3665
PMFBP1/HP (F, CSF)	PMFBP1	eQTL_catalogue_braineac_putamen eQTL	0.05316	0	3814
PMFBP1/HP (F, CSF)	ATXN1L	eQTL_catalogue_braineac_putamen eQTL	0.0498468	0	3086
PMFBP1/HP (F, CSF)	DHODH	eQTL_catalogue_braineac_putamen eQTL	0.047746	0.00773074	3503
PMFBP1/HP (F, CSF)	MTSS2	eQTL_catalogue_braineac_putamen eQTL	0.0219663	0	1104
PMFBP1/HP (F, CSF)	VAC14-AS1	eQTL_catalogue_braineac_putamen eQTL	0.0209456	0	1244
PMFBP1/HP (F, CSF)	ENSG00000260156	eQTL_catalogue_braineac_putamen eQTL	0.0201507	0	1228
PMFBP1/HP (F, CSF)	VAC14	eQTL_catalogue_braineac_putamen eQTL	0.0199311	0.0122096	1342
PMFBP1/HP (F, CSF)	ENSG00000283457	eQTL_catalogue_braineac_putamen eQTL	0.00720238	0	756
PMFBP1/HP (F, CSF)	IL34	eQTL_catalogue_braineac_putamen eQTL	0.00674551	0	879
PMFBP1/HP (F, CSF)	ENSG00000261227	eQTL_catalogue_braineac_putamen eQTL	0.00664876	0	1447
PMFBP1/HP (F, CSF)	SF3B3	eQTL_catalogue_braineac_putamen eQTL	0.00614301	0	801
PMFBP1/HP (F, CSF)	COG4	eQTL_catalogue_braineac_putamen eQTL	0.00587102	0	801
PMFBP1/HP (F, CSF)	LINC01568	eQTL_catalogue_braineac_putamen eQTL	0.00562335	0	1221
PMFBP1/HP (F, CSF)	ENSG00000260848	eQTL_catalogue_braineac_putamen eQTL	0.00484361	0	990
PMFBP1/HP (F, CSF)	ZFHX3	eQTL_catalogue_braineac_putamen eQTL	0.00455039	0	682
PMFBP1/HP (F, CSF)	ENSG00000259817	eQTL_catalogue_braineac_putamen eQTL	0.00432295	0	748
PMFBP1/HP (F, CSF)	DDX19A-DT	eQTL_catalogue_braineac_putamen eQTL	0.00211096	0.00335681	404
PMFBP1/HP (F, CSF)	ENSG00000285710	eQTL_catalogue_braineac_putamen eQTL	0.00215989	0.00301876	461
PMFBP1/HP (F, CSF)	FCSK	eQTL_catalogue_braineac_putamen eQTL	0.0020689	0	680
PMFBP1/HP (F, CSF)	ST3GAL2	eQTL_catalogue_braineac_putamen eQTL	0.00197886	0	648
PMFBP1/HP (F, CSF)	DDX19A	eQTL_catalogue_braineac_putamen eQTL	0.00177421	0	404
PMFBP1/HP (F, CSF)	AARS1	eQTL_catalogue_braineac_putamen eQTL	0.00127875	0	241
PMFBP1/HP (F, CSF)	DDX19B	eQTL_catalogue_braineac_putamen eQTL	0.00122881	0	241
PMFBP1/HP (F, CSF)	EXOSC6	eQTL_catalogue_braineac_putamen eQTL	0.000856123	0	156
PMFBP1/HP (F, CSF)	ENSG00000247228	eQTL_catalogue_braineac_putamen eQTL	0.000526798	0	19
PMFBP1/HP (F, CSF)	IST1	eQTL_catalogue_braineac_substantia_nigra eQTL	0.128567	0.131047	2860
PMFBP1/HP (F, CSF)	ENSG00000260520	eQTL_catalogue_braineac_substantia_nigra eQTL	0.120883	0	2617
PMFBP1/HP (F, CSF)	ENSG00000259209	eQTL_catalogue_braineac_substantia_nigra eQTL	0.0811756	0	2201
PMFBP1/HP (F, CSF)	ENSG00000284675	eQTL_catalogue_braineac_substantia_nigra eQTL	0.0792423	0	1450
PMFBP1/HP (F, CSF)	ZNF19	eQTL_catalogue_braineac_substantia_nigra eQTL	0.0764804	0	2690
PMFBP1/HP (F, CSF)	ZNF821	eQTL_catalogue_braineac_substantia_nigra eQTL	0.0755849	0	2916
PMFBP1/HP (F, CSF)	CMTR2	eQTL_catalogue_braineac_substantia_nigra eQTL	0.0755324	0.0391827	2307
PMFBP1/HP (F, CSF)	PHLPP2	eQTL_catalogue_braineac_substantia_nigra eQTL	0.0749896	0	2826
PMFBP1/HP (F, CSF)	ENSG00000272330	eQTL_catalogue_braineac_substantia_nigra eQTL	0.0736349	0	1675
PMFBP1/HP (F, CSF)	ENSG00000260612	eQTL_catalogue_braineac_substantia_nigra eQTL	0.0726133	0	2826
PMFBP1/HP (F, CSF)	HYDIN	eQTL_catalogue_braineac_substantia_nigra eQTL	0.0725584	0	2238
PMFBP1/HP (F, CSF)	HCCAT5	eQTL_catalogue_braineac_substantia_nigra eQTL	0.071941	0	1532
PMFBP1/HP (F, CSF)	ENSG00000271009	eQTL_catalogue_braineac_substantia_nigra eQTL	0.0712745	0	1590
PMFBP1/HP (F, CSF)	DHODH	eQTL_catalogue_braineac_substantia_nigra eQTL	0.0711852	0.0243999	3198
PMFBP1/HP (F, CSF)	ENSG00000260015	eQTL_catalogue_braineac_substantia_nigra eQTL	0.070398	0.00943133	2658
PMFBP1/HP (F, CSF)	TLE7	eQTL_catalogue_braineac_substantia_nigra eQTL	0.06984	0	2513
PMFBP1/HP (F, CSF)	HPR	eQTL_catalogue_braineac_substantia_nigra eQTL	0.0697017	0.000650542	3294
PMFBP1/HP (F, CSF)	TAT	eQTL_catalogue_braineac_substantia_nigra eQTL	0.0694743	0	2704
PMFBP1/HP (F, CSF)	TXNL4B	eQTL_catalogue_braineac_substantia_nigra eQTL	0.068644	0	3322
PMFBP1/HP (F, CSF)	PMFBP1	eQTL_catalogue_braineac_substantia_nigra eQTL	0.0681751	0	3468
PMFBP1/HP (F, CSF)	DHX38	eQTL_catalogue_braineac_substantia_nigra eQTL	0.0680096	0.022217	3319
PMFBP1/HP (F, CSF)	ENSG00000261260	eQTL_catalogue_braineac_substantia_nigra eQTL	0.0674899	0	2306
PMFBP1/HP (F, CSF)	TAT-AS1	eQTL_catalogue_braineac_substantia_nigra eQTL	0.0671712	0	2690
PMFBP1/HP (F, CSF)	CALB2	eQTL_catalogue_braineac_substantia_nigra eQTL	0.0661942	0	2419
PMFBP1/HP (F, CSF)	ENSG00000261765	eQTL_catalogue_braineac_substantia_nigra eQTL	0.0658689	0	2899
PMFBP1/HP (F, CSF)	LINC02136	eQTL_catalogue_braineac_substantia_nigra eQTL	0.0654772	0	2491
PMFBP1/HP (F, CSF)	ENSG00000259798	eQTL_catalogue_braineac_substantia_nigra eQTL	0.0654708	0	2005
PMFBP1/HP (F, CSF)	ZNF23	eQTL_catalogue_braineac_substantia_nigra eQTL	0.0651123	0	2550
PMFBP1/HP (F, CSF)	ENSG00000259833	eQTL_catalogue_braineac_substantia_nigra eQTL	0.0650151	0	1929
PMFBP1/HP (F, CSF)	ENSG00000247324	eQTL_catalogue_braineac_substantia_nigra eQTL	0.0646509	0	2548
PMFBP1/HP (F, CSF)	ENSG00000279206	eQTL_catalogue_braineac_substantia_nigra eQTL	0.0644471	0	2255
PMFBP1/HP (F, CSF)	ZFHX3-AS1	eQTL_catalogue_braineac_substantia_nigra eQTL	0.0635591	0	2476
PMFBP1/HP (F, CSF)	LINC01572	eQTL_catalogue_braineac_substantia_nigra eQTL	0.0632074	0	2476
PMFBP1/HP (F, CSF)	CHST4	eQTL_catalogue_braineac_substantia_nigra eQTL	0.0629092	0	2633
PMFBP1/HP (F, CSF)	ENSG00000261611	eQTL_catalogue_braineac_substantia_nigra eQTL	0.0627847	0	2590
PMFBP1/HP (F, CSF)	ENSG00000260593	eQTL_catalogue_braineac_substantia_nigra eQTL	0.062432	0.0229747	2766
PMFBP1/HP (F, CSF)	ENSG00000260185	eQTL_catalogue_braineac_substantia_nigra eQTL	0.0621068	0	2780
PMFBP1/HP (F, CSF)	ATXN1L	eQTL_catalogue_braineac_substantia_nigra eQTL	0.0617742	0	2850
PMFBP1/HP (F, CSF)	ENSG00000261673	eQTL_catalogue_braineac_substantia_nigra eQTL	0.0613048	0	3376
PMFBP1/HP (F, CSF)	ENSG00000261513	eQTL_catalogue_braineac_substantia_nigra eQTL	0.0612243	0	2825
PMFBP1/HP (F, CSF)	MARVELD3	eQTL_catalogue_braineac_substantia_nigra eQTL	0.0609562	0	2764
PMFBP1/HP (F, CSF)	PKD1L3	eQTL_catalogue_braineac_substantia_nigra eQTL	0.060635	0	3184
PMFBP1/HP (F, CSF)	ENSG00000260664	eQTL_catalogue_braineac_substantia_nigra eQTL	0.0606321	0	2895
PMFBP1/HP (F, CSF)	HP	eQTL_catalogue_braineac_substantia_nigra eQTL	0.0598391	0	3285
PMFBP1/HP (F, CSF)	AP1G1	eQTL_catalogue_braineac_substantia_nigra eQTL	0.0595156	0	2850
PMFBP1/HP (F, CSF)	ENSG00000260252	eQTL_catalogue_braineac_substantia_nigra eQTL	0.0594561	0	3312
PMFBP1/HP (F, CSF)	LINC01568	eQTL_catalogue_braineac_substantia_nigra eQTL	0.00705019	0	1037
PMFBP1/HP (F, CSF)	ENSG00000283457	eQTL_catalogue_braineac_substantia_nigra eQTL	0.00398485	0.00630222	643
PMFBP1/HP (F, CSF)	ENSG00000261227	eQTL_catalogue_braineac_substantia_nigra eQTL	0.00612812	0	1246
PMFBP1/HP (F, CSF)	ZFHX3	eQTL_catalogue_braineac_substantia_nigra eQTL	0.00438062	0	575
PMFBP1/HP (F, CSF)	ENSG00000260848	eQTL_catalogue_braineac_substantia_nigra eQTL	0.00417425	0	826
PMFBP1/HP (F, CSF)	ENSG00000259817	eQTL_catalogue_braineac_substantia_nigra eQTL	0.00383421	0	634
PMFBP1/HP (F, CSF)	DDX19A	eQTL_catalogue_braineac_substantia_nigra eQTL	0.000707711	0.00214571	383
PMFBP1/HP (F, CSF)	VAC14	eQTL_catalogue_braineac_substantia_nigra eQTL	0.00193165	0	1278
PMFBP1/HP (F, CSF)	ENSG00000260156	eQTL_catalogue_braineac_substantia_nigra eQTL	0.00193115	0	1170
PMFBP1/HP (F, CSF)	VAC14-AS1	eQTL_catalogue_braineac_substantia_nigra eQTL	0.00187873	0	1186
PMFBP1/HP (F, CSF)	MTSS2	eQTL_catalogue_braineac_substantia_nigra eQTL	0.00168994	0	1052
PMFBP1/HP (F, CSF)	IL34	eQTL_catalogue_braineac_substantia_nigra eQTL	0.00131808	0	835
PMFBP1/HP (F, CSF)	SF3B3	eQTL_catalogue_braineac_substantia_nigra eQTL	0.00120509	0	768
PMFBP1/HP (F, CSF)	COG4	eQTL_catalogue_braineac_substantia_nigra eQTL	0.00109896	0	768
PMFBP1/HP (F, CSF)	FCSK	eQTL_catalogue_braineac_substantia_nigra eQTL	0.000973297	0	651
PMFBP1/HP (F, CSF)	ST3GAL2	eQTL_catalogue_braineac_substantia_nigra eQTL	0.000865171	0	620
PMFBP1/HP (F, CSF)	DDX19A-DT	eQTL_catalogue_braineac_substantia_nigra eQTL	0.000690899	0	383
PMFBP1/HP (F, CSF)	ENSG00000285710	eQTL_catalogue_braineac_substantia_nigra eQTL	0.000611258	0	436
PMFBP1/HP (F, CSF)	DDX19B	eQTL_catalogue_braineac_substantia_nigra eQTL	0.000251969	0	226
PMFBP1/HP (F, CSF)	AARS1	eQTL_catalogue_braineac_substantia_nigra eQTL	0.000251435	0	226
PMFBP1/HP (F, CSF)	EXOSC6	eQTL_catalogue_braineac_substantia_nigra eQTL	0.000180144	0	146
PMFBP1/HP (F, CSF)	ENSG00000247228	eQTL_catalogue_braineac_substantia_nigra eQTL	3.77372e-05	0	16
PMFBP1/HP (F, CSF)	HP	eQTL_catalogue_breast eQTL	0.757271	0.719521	4406
PMFBP1/HP (F, CSF)	HPR	eQTL_catalogue_breast eQTL	0.00118332	0.423075	4423
PMFBP1/HP (F, CSF)	ENSG00000260252	eQTL_catalogue_breast eQTL	0.150963	0	4466
PMFBP1/HP (F, CSF)	TXNL4B	eQTL_catalogue_breast eQTL	0.118513	0.00664118	4492
PMFBP1/HP (F, CSF)	DHODH	eQTL_catalogue_breast eQTL	0.0975364	0	4257
PMFBP1/HP (F, CSF)	ENSG00000272330	eQTL_catalogue_breast eQTL	0.0644809	0	2569
PMFBP1/HP (F, CSF)	TAT-AS1	eQTL_catalogue_breast eQTL	0.0635446	0	3365
PMFBP1/HP (F, CSF)	CALB2	eQTL_catalogue_breast eQTL	0.0612137	0	2954
PMFBP1/HP (F, CSF)	AP1G1	eQTL_catalogue_breast eQTL	0.0610508	0.0275225	3682
PMFBP1/HP (F, CSF)	TAT	eQTL_catalogue_breast eQTL	0.0580422	0	3381
PMFBP1/HP (F, CSF)	ZNF821	eQTL_catalogue_breast eQTL	0.0576356	0	3839
PMFBP1/HP (F, CSF)	ENSG00000271009	eQTL_catalogue_breast eQTL	0.0453612	0	2462
PMFBP1/HP (F, CSF)	ZFHX3-AS1	eQTL_catalogue_breast eQTL	0.0452927	0	3460
PMFBP1/HP (F, CSF)	CHST4	eQTL_catalogue_breast eQTL	0.0452714	0	3288
PMFBP1/HP (F, CSF)	PKD1L3	eQTL_catalogue_breast eQTL	0.0451539	0	4233
PMFBP1/HP (F, CSF)	ENSG00000259209	eQTL_catalogue_breast eQTL	0.0448507	0	3142
PMFBP1/HP (F, CSF)	ENSG00000260015	eQTL_catalogue_breast eQTL	0.0433493	0	3322
PMFBP1/HP (F, CSF)	IST1	eQTL_catalogue_breast eQTL	0.0432231	0	3713
PMFBP1/HP (F, CSF)	ENSG00000261513	eQTL_catalogue_breast eQTL	0.0415771	0	3599
PMFBP1/HP (F, CSF)	ENSG00000247324	eQTL_catalogue_breast eQTL	0.0413957	0	3172
PMFBP1/HP (F, CSF)	ENSG00000260185	eQTL_catalogue_breast eQTL	0.0413525	0	3492
PMFBP1/HP (F, CSF)	ENSG00000279206	eQTL_catalogue_breast eQTL	0.0413297	0	3208
PMFBP1/HP (F, CSF)	CMTR2	eQTL_catalogue_breast eQTL	0.0412953	0.0205833	2786
PMFBP1/HP (F, CSF)	ZNF19	eQTL_catalogue_breast eQTL	0.0406972	0	3365
PMFBP1/HP (F, CSF)	MARVELD3	eQTL_catalogue_breast eQTL	0.040606	0	3458
PMFBP1/HP (F, CSF)	DHX38	eQTL_catalogue_breast eQTL	0.0395787	0	4486
PMFBP1/HP (F, CSF)	ATXN1L	eQTL_catalogue_breast eQTL	0.0395555	0	3681
PMFBP1/HP (F, CSF)	PMFBP1	eQTL_catalogue_breast eQTL	0.0391692	0	4657
PMFBP1/HP (F, CSF)	ZNF23	eQTL_catalogue_breast eQTL	0.0384088	0	3177
PMFBP1/HP (F, CSF)	ENSG00000260593	eQTL_catalogue_breast eQTL	0.0367013	0.0113962	3460
PMFBP1/HP (F, CSF)	MTSS2	eQTL_catalogue_breast eQTL	0.0244684	0.0193646	1275
PMFBP1/HP (F, CSF)	VAC14	eQTL_catalogue_breast eQTL	0.0197217	0	1535
PMFBP1/HP (F, CSF)	ENSG00000261227	eQTL_catalogue_breast eQTL	0.00763831	0	2004
PMFBP1/HP (F, CSF)	FCSK	eQTL_catalogue_breast eQTL	0.0025909	0.007427	804
PMFBP1/HP (F, CSF)	IL34	eQTL_catalogue_breast eQTL	0.00573918	0	1027
PMFBP1/HP (F, CSF)	SF3B3	eQTL_catalogue_breast eQTL	0.00565979	0	935
PMFBP1/HP (F, CSF)	COG4	eQTL_catalogue_breast eQTL	0.00545657	0	935
PMFBP1/HP (F, CSF)	ZFHX3	eQTL_catalogue_breast eQTL	0.00403303	0	858
PMFBP1/HP (F, CSF)	DDX19A	eQTL_catalogue_breast eQTL	0.00192306	0.0033532	498
PMFBP1/HP (F, CSF)	ENSG00000261611	eQTL_catalogue_breast eQTL	0.00326647	4.25119e-05	3225
PMFBP1/HP (F, CSF)	EXOSC6	eQTL_catalogue_breast eQTL	0.000637958	0.00263375	181
PMFBP1/HP (F, CSF)	PHLPP2	eQTL_catalogue_breast eQTL	0.00238236	9.79262e-05	3601
PMFBP1/HP (F, CSF)	AARS1	eQTL_catalogue_breast eQTL	0.00121572	0.00217107	286
PMFBP1/HP (F, CSF)	ST3GAL2	eQTL_catalogue_breast eQTL	0.00200692	0	772
PMFBP1/HP (F, CSF)	DDX19A-DT	eQTL_catalogue_breast eQTL	0.00154708	0	498
PMFBP1/HP (F, CSF)	DDX19B	eQTL_catalogue_breast eQTL	0.000948672	0	286
PMFBP1/HP (F, CSF)	HP	eQTL_catalogue_breast sQTL	0.00622812	0.898666	4413
PMFBP1/HP (F, CSF)	VAC14	eQTL_catalogue_breast sQTL	0.0189387	0	1501
PMFBP1/HP (F, CSF)	COG4	eQTL_catalogue_breast sQTL	0.00519856	0	915
PMFBP1/HP (F, CSF)	IST1	eQTL_catalogue_caudate eQTL	0.377652	0	3626
PMFBP1/HP (F, CSF)	ZNF821	eQTL_catalogue_caudate eQTL	0.10657	0	3749
PMFBP1/HP (F, CSF)	ENSG00000272330	eQTL_catalogue_caudate eQTL	0.105915	0	2502
PMFBP1/HP (F, CSF)	ZNF23	eQTL_catalogue_caudate eQTL	0.0991072	0.0518312	3110
PMFBP1/HP (F, CSF)	ENSG00000261611	eQTL_catalogue_caudate eQTL	0.0918065	0	3158
PMFBP1/HP (F, CSF)	ATXN1L	eQTL_catalogue_caudate eQTL	0.0853486	0	3598
PMFBP1/HP (F, CSF)	ENSG00000247324	eQTL_catalogue_caudate eQTL	0.0823912	0	3105
PMFBP1/HP (F, CSF)	CALB2	eQTL_catalogue_caudate eQTL	0.0743717	0	2888
PMFBP1/HP (F, CSF)	ENSG00000259798	eQTL_catalogue_caudate eQTL	0.0626627	0	2323
PMFBP1/HP (F, CSF)	ENSG00000279206	eQTL_catalogue_caudate eQTL	0.0602321	0	3133
PMFBP1/HP (F, CSF)	CMTR2	eQTL_catalogue_caudate eQTL	0.0522862	0	2727
PMFBP1/HP (F, CSF)	ENSG00000259209	eQTL_catalogue_caudate eQTL	0.051291	0.0139965	3068
PMFBP1/HP (F, CSF)	ENSG00000271009	eQTL_catalogue_caudate eQTL	0.0511641	0.0171286	2397
PMFBP1/HP (F, CSF)	ENSG00000260664	eQTL_catalogue_caudate eQTL	0.0509631	0	3848
PMFBP1/HP (F, CSF)	HYDIN	eQTL_catalogue_caudate eQTL	0.0502496	0.0201622	2618
PMFBP1/HP (F, CSF)	DHX38	eQTL_catalogue_caudate eQTL	0.0497125	0	4375
PMFBP1/HP (F, CSF)	PMFBP1	eQTL_catalogue_caudate eQTL	0.0486181	0	4544
PMFBP1/HP (F, CSF)	ZFHX3-AS1	eQTL_catalogue_caudate eQTL	0.0461883	0.0180403	3380
PMFBP1/HP (F, CSF)	ENSG00000260252	eQTL_catalogue_caudate eQTL	0.0438278	0	4355
PMFBP1/HP (F, CSF)	ENSG00000260593	eQTL_catalogue_caudate eQTL	0.0437092	0.0126806	3388
PMFBP1/HP (F, CSF)	AP1G1	eQTL_catalogue_caudate eQTL	0.0421874	0	3599
PMFBP1/HP (F, CSF)	TAT-AS1	eQTL_catalogue_caudate eQTL	0.0322902	0.000665592	3295
PMFBP1/HP (F, CSF)	ZNF19	eQTL_catalogue_caudate eQTL	0.0320785	0.00346663	3295
PMFBP1/HP (F, CSF)	PHLPP2	eQTL_catalogue_caudate eQTL	0.0235077	0.00087957	3524
PMFBP1/HP (F, CSF)	MTSS2	eQTL_catalogue_caudate eQTL	0.0207533	0	1238
PMFBP1/HP (F, CSF)	VAC14	eQTL_catalogue_caudate eQTL	0.0203129	0	1493
PMFBP1/HP (F, CSF)	ENSG00000260156	eQTL_catalogue_caudate eQTL	0.0197512	0	1370
PMFBP1/HP (F, CSF)	VAC14-AS1	eQTL_catalogue_caudate eQTL	0.0195438	0	1387
PMFBP1/HP (F, CSF)	HP	eQTL_catalogue_caudate eQTL	0.0123196	0.000210614	4296
PMFBP1/HP (F, CSF)	SF3B3	eQTL_catalogue_caudate eQTL	0.00857531	0	913
PMFBP1/HP (F, CSF)	ENSG00000261227	eQTL_catalogue_caudate eQTL	0.00773456	0	1948
PMFBP1/HP (F, CSF)	ZFHX3	eQTL_catalogue_caudate eQTL	0.0072808	0	831
PMFBP1/HP (F, CSF)	ENSG00000260848	eQTL_catalogue_caudate eQTL	0.00696713	0	1310
PMFBP1/HP (F, CSF)	COG4	eQTL_catalogue_caudate eQTL	0.00690133	0	913
PMFBP1/HP (F, CSF)	TXNL4B	eQTL_catalogue_caudate eQTL	0.00593603	0.00014893	4381
PMFBP1/HP (F, CSF)	IL34	eQTL_catalogue_caudate eQTL	0.00585755	0	998
PMFBP1/HP (F, CSF)	AARS1	eQTL_catalogue_caudate eQTL	0.00148375	0.00314082	277
PMFBP1/HP (F, CSF)	FCSK	eQTL_catalogue_caudate eQTL	0.00200803	0	786
PMFBP1/HP (F, CSF)	DDX19B	eQTL_catalogue_caudate eQTL	0.00188213	0	277
PMFBP1/HP (F, CSF)	ST3GAL2	eQTL_catalogue_caudate eQTL	0.00180763	0	754
PMFBP1/HP (F, CSF)	DDX19A	eQTL_catalogue_caudate eQTL	0.00160022	0	488
PMFBP1/HP (F, CSF)	DDX19A-DT	eQTL_catalogue_caudate eQTL	0.00157694	0	488
PMFBP1/HP (F, CSF)	HPR	eQTL_catalogue_caudate eQTL	0.000459683	0.000164529	4313
PMFBP1/HP (F, CSF)	EXOSC6	eQTL_catalogue_caudate eQTL	0.000404351	0	171
PMFBP1/HP (F, CSF)	DHODH	eQTL_catalogue_caudate eQTL	0.000396376	9.48409e-05	4150
PMFBP1/HP (F, CSF)	MTSS2	eQTL_catalogue_caudate sQTL	0.00662718	0	1225
PMFBP1/HP (F, CSF)	LINC01572	eQTL_catalogue_cedar_monocytes eQTL	0.68085	0	3433
PMFBP1/HP (F, CSF)	ENSG00000260612	eQTL_catalogue_cedar_monocytes eQTL	0.163442	0	3587
PMFBP1/HP (F, CSF)	CALB2	eQTL_catalogue_cedar_monocytes eQTL	0.157554	0	2981
PMFBP1/HP (F, CSF)	ATXN1L	eQTL_catalogue_cedar_monocytes eQTL	0.106855	0	3686
PMFBP1/HP (F, CSF)	DHODH	eQTL_catalogue_cedar_monocytes eQTL	0.0884321	0	4196
PMFBP1/HP (F, CSF)	PKD1L3	eQTL_catalogue_cedar_monocytes eQTL	0.0842723	0	4174
PMFBP1/HP (F, CSF)	TAT-AS1	eQTL_catalogue_cedar_monocytes eQTL	0.0710323	0	3374
PMFBP1/HP (F, CSF)	TLE7	eQTL_catalogue_cedar_monocytes eQTL	0.0651404	0	3142
PMFBP1/HP (F, CSF)	HPR	eQTL_catalogue_cedar_monocytes eQTL	0.0647139	0	4364
PMFBP1/HP (F, CSF)	AP1G1	eQTL_catalogue_cedar_monocytes eQTL	0.064511	0	3658
PMFBP1/HP (F, CSF)	ZNF821	eQTL_catalogue_cedar_monocytes eQTL	0.0589641	0	3784
PMFBP1/HP (F, CSF)	LINC02136	eQTL_catalogue_cedar_monocytes eQTL	0.0564159	0	3103
PMFBP1/HP (F, CSF)	TXNL4B	eQTL_catalogue_cedar_monocytes eQTL	0.0549858	0	4436
PMFBP1/HP (F, CSF)	MARVELD3	eQTL_catalogue_cedar_monocytes eQTL	0.0525284	0	3464
PMFBP1/HP (F, CSF)	HCCAT5	eQTL_catalogue_cedar_monocytes eQTL	0.0521571	0	2299
PMFBP1/HP (F, CSF)	HYDIN	eQTL_catalogue_cedar_monocytes eQTL	0.0516173	0	2700
PMFBP1/HP (F, CSF)	ZNF23	eQTL_catalogue_cedar_monocytes eQTL	0.0499614	0	3192
PMFBP1/HP (F, CSF)	TAT	eQTL_catalogue_cedar_monocytes eQTL	0.0495915	0	3388
PMFBP1/HP (F, CSF)	IST1	eQTL_catalogue_cedar_monocytes eQTL	0.0494726	0	3686
PMFBP1/HP (F, CSF)	ZNF19	eQTL_catalogue_cedar_monocytes eQTL	0.048182	0	3372
PMFBP1/HP (F, CSF)	PMFBP1	eQTL_catalogue_cedar_monocytes eQTL	0.046291	0	4604
PMFBP1/HP (F, CSF)	DHX38	eQTL_catalogue_cedar_monocytes eQTL	0.0442057	0	4431
PMFBP1/HP (F, CSF)	CHST4	eQTL_catalogue_cedar_monocytes eQTL	0.0441574	0	3299
PMFBP1/HP (F, CSF)	PHLPP2	eQTL_catalogue_cedar_monocytes eQTL	0.041179	0	3586
PMFBP1/HP (F, CSF)	MTSS2	eQTL_catalogue_cedar_monocytes eQTL	0.0212395	0	1243
PMFBP1/HP (F, CSF)	VAC14-AS1	eQTL_catalogue_cedar_monocytes eQTL	0.0194323	0.0121798	1397
PMFBP1/HP (F, CSF)	VAC14	eQTL_catalogue_cedar_monocytes eQTL	0.0191615	0	1505
PMFBP1/HP (F, CSF)	SF3B3	eQTL_catalogue_cedar_monocytes eQTL	0.00680181	0	914
PMFBP1/HP (F, CSF)	COG4	eQTL_catalogue_cedar_monocytes eQTL	0.00591657	0	914
PMFBP1/HP (F, CSF)	AARS1	eQTL_catalogue_cedar_monocytes eQTL	0.00116808	0.00589535	269
PMFBP1/HP (F, CSF)	IL34	eQTL_catalogue_cedar_monocytes eQTL	0.00579066	0	1000
PMFBP1/HP (F, CSF)	ZFHX3	eQTL_catalogue_cedar_monocytes eQTL	0.00474929	0	855
PMFBP1/HP (F, CSF)	FCSK	eQTL_catalogue_cedar_monocytes eQTL	0.00129634	0	782
PMFBP1/HP (F, CSF)	ST3GAL2	eQTL_catalogue_cedar_monocytes eQTL	0.00126147	0	750
PMFBP1/HP (F, CSF)	DDX19A	eQTL_catalogue_cedar_monocytes eQTL	0.000857768	0	482
PMFBP1/HP (F, CSF)	EXOSC6	eQTL_catalogue_cedar_monocytes eQTL	0.0005774	0	172
PMFBP1/HP (F, CSF)	HP	eQTL_catalogue_cedar_monocytes eQTL	0.000534317	0.000307064	4345
PMFBP1/HP (F, CSF)	DDX19B	eQTL_catalogue_cedar_monocytes eQTL	0.000504741	0	270
PMFBP1/HP (F, CSF)	CMTR2	eQTL_catalogue_cedar_monocytes eQTL	0.000364471	8.26667e-05	2814
PMFBP1/HP (F, CSF)	CLEC18C	eQTL_catalogue_cedar_monocytes eQTL	4.4812e-05	0	19
PMFBP1/HP (F, CSF)	ZNF23	eQTL_catalogue_cerebellar_hemisphere eQTL	0.10753	0.0321134	3004
PMFBP1/HP (F, CSF)	CALB2	eQTL_catalogue_cerebellar_hemisphere eQTL	0.0979823	0	2798
PMFBP1/HP (F, CSF)	AP1G1	eQTL_catalogue_cerebellar_hemisphere eQTL	0.0930627	0	3431
PMFBP1/HP (F, CSF)	ENSG00000247324	eQTL_catalogue_cerebellar_hemisphere eQTL	0.0775801	0	2999
PMFBP1/HP (F, CSF)	ENSG00000271009	eQTL_catalogue_cerebellar_hemisphere eQTL	0.0678417	0	2216
PMFBP1/HP (F, CSF)	DHODH	eQTL_catalogue_cerebellar_hemisphere eQTL	0.0656106	0.00624756	3935
PMFBP1/HP (F, CSF)	ZFHX3-AS1	eQTL_catalogue_cerebellar_hemisphere eQTL	0.0634576	0.022409	3175
PMFBP1/HP (F, CSF)	ATXN1L	eQTL_catalogue_cerebellar_hemisphere eQTL	0.0623578	0	3430
PMFBP1/HP (F, CSF)	CMTR2	eQTL_catalogue_cerebellar_hemisphere eQTL	0.05622	0	2650
PMFBP1/HP (F, CSF)	ENSG00000260252	eQTL_catalogue_cerebellar_hemisphere eQTL	0.0553529	0	4127
PMFBP1/HP (F, CSF)	IST1	eQTL_catalogue_cerebellar_hemisphere eQTL	0.0547961	0	3455
PMFBP1/HP (F, CSF)	ZNF19	eQTL_catalogue_cerebellar_hemisphere eQTL	0.0528623	0	3176
PMFBP1/HP (F, CSF)	ENSG00000272330	eQTL_catalogue_cerebellar_hemisphere eQTL	0.052367	0	2320
PMFBP1/HP (F, CSF)	DHX38	eQTL_catalogue_cerebellar_hemisphere eQTL	0.0497096	0	4144
PMFBP1/HP (F, CSF)	ENSG00000261673	eQTL_catalogue_cerebellar_hemisphere eQTL	0.0495023	0	4208
PMFBP1/HP (F, CSF)	PMFBP1	eQTL_catalogue_cerebellar_hemisphere eQTL	0.0490949	0	4308
PMFBP1/HP (F, CSF)	ENSG00000261611	eQTL_catalogue_cerebellar_hemisphere eQTL	0.0487716	0	3051
PMFBP1/HP (F, CSF)	ENSG00000260185	eQTL_catalogue_cerebellar_hemisphere eQTL	0.0481788	0	3287
PMFBP1/HP (F, CSF)	ENSG00000261765	eQTL_catalogue_cerebellar_hemisphere eQTL	0.0476953	0	3519
PMFBP1/HP (F, CSF)	HP	eQTL_catalogue_cerebellar_hemisphere eQTL	0.0462944	0	4075
PMFBP1/HP (F, CSF)	ENSG00000260664	eQTL_catalogue_cerebellar_hemisphere eQTL	0.0462209	0.00726003	3635
PMFBP1/HP (F, CSF)	ZNF821	eQTL_catalogue_cerebellar_hemisphere eQTL	0.0403386	0	3553
PMFBP1/HP (F, CSF)	PHLPP2	eQTL_catalogue_cerebellar_hemisphere eQTL	0.0337388	0.00570142	3381
PMFBP1/HP (F, CSF)	VAC14-AS1	eQTL_catalogue_cerebellar_hemisphere eQTL	0.0234365	0.0221192	1347
PMFBP1/HP (F, CSF)	ENSG00000260156	eQTL_catalogue_cerebellar_hemisphere eQTL	0.0206405	0	1331
PMFBP1/HP (F, CSF)	MTSS2	eQTL_catalogue_cerebellar_hemisphere eQTL	0.0200198	0	1203
PMFBP1/HP (F, CSF)	VAC14	eQTL_catalogue_cerebellar_hemisphere eQTL	0.0191105	0	1449
PMFBP1/HP (F, CSF)	TXNL4B	eQTL_catalogue_cerebellar_hemisphere eQTL	0.0113875	0.00129209	4150
PMFBP1/HP (F, CSF)	ENSG00000261227	eQTL_catalogue_cerebellar_hemisphere eQTL	0.00797787	0	1784
PMFBP1/HP (F, CSF)	ENSG00000260593	eQTL_catalogue_cerebellar_hemisphere eQTL	0.00709933	0.000245229	3262
PMFBP1/HP (F, CSF)	SF3B3	eQTL_catalogue_cerebellar_hemisphere eQTL	0.00676961	0	885
PMFBP1/HP (F, CSF)	IL34	eQTL_catalogue_cerebellar_hemisphere eQTL	0.00664362	0	969
PMFBP1/HP (F, CSF)	COG4	eQTL_catalogue_cerebellar_hemisphere eQTL	0.00596295	0	885
PMFBP1/HP (F, CSF)	ZFHX3	eQTL_catalogue_cerebellar_hemisphere eQTL	0.00461155	0	788
PMFBP1/HP (F, CSF)	ST3GAL2	eQTL_catalogue_cerebellar_hemisphere eQTL	0.00282294	0	727
PMFBP1/HP (F, CSF)	ENSG00000285710	eQTL_catalogue_cerebellar_hemisphere eQTL	0.00194907	0	524
PMFBP1/HP (F, CSF)	FCSK	eQTL_catalogue_cerebellar_hemisphere eQTL	0.00181023	0	759
PMFBP1/HP (F, CSF)	DDX19A	eQTL_catalogue_cerebellar_hemisphere eQTL	0.00178905	0	464
PMFBP1/HP (F, CSF)	DDX19A-DT	eQTL_catalogue_cerebellar_hemisphere eQTL	0.00167719	0	464
PMFBP1/HP (F, CSF)	DDX19B	eQTL_catalogue_cerebellar_hemisphere eQTL	0.00109696	0	263
PMFBP1/HP (F, CSF)	AARS1	eQTL_catalogue_cerebellar_hemisphere eQTL	0.00108919	0	263
PMFBP1/HP (F, CSF)	EXOSC6	eQTL_catalogue_cerebellar_hemisphere eQTL	0.000553902	0	167
PMFBP1/HP (F, CSF)	HPR	eQTL_catalogue_cerebellar_hemisphere eQTL	0.000464219	0.000166152	4090
PMFBP1/HP (F, CSF)	ENSG00000247228	eQTL_catalogue_cerebellar_hemisphere eQTL	0.000241419	0	18
PMFBP1/HP (F, CSF)	MARVELD3	eQTL_catalogue_cerebellar_hemisphere eQTL	0.000211232	3.5735e-05	3260
PMFBP1/HP (F, CSF)	MTSS2	eQTL_catalogue_cerebellar_hemisphere sQTL	0.00611911	0.00668911	1191
PMFBP1/HP (F, CSF)	PHLPP2	eQTL_catalogue_cerebellar_hemisphere sQTL	0.000197616	3.44096e-05	3276
PMFBP1/HP (F, CSF)	CALB2	eQTL_catalogue_cerebellum eQTL	0.0893806	0	2845
PMFBP1/HP (F, CSF)	ENSG00000272330	eQTL_catalogue_cerebellum eQTL	0.0778554	0	2427
PMFBP1/HP (F, CSF)	ENSG00000259209	eQTL_catalogue_cerebellum eQTL	0.0777804	0	2979
PMFBP1/HP (F, CSF)	IST1	eQTL_catalogue_cerebellum eQTL	0.0724344	0	3543
PMFBP1/HP (F, CSF)	ENSG00000261673	eQTL_catalogue_cerebellum eQTL	0.06686	0.0199903	4345
PMFBP1/HP (F, CSF)	ENSG00000271009	eQTL_catalogue_cerebellum eQTL	0.0632996	0	2325
PMFBP1/HP (F, CSF)	ENSG00000247324	eQTL_catalogue_cerebellum eQTL	0.0627489	0	3056
PMFBP1/HP (F, CSF)	CMTR2	eQTL_catalogue_cerebellum eQTL	0.0602307	0	2692
PMFBP1/HP (F, CSF)	TXNL4B	eQTL_catalogue_cerebellum eQTL	0.059832	0.0133761	4281
PMFBP1/HP (F, CSF)	ZNF821	eQTL_catalogue_cerebellum eQTL	0.0520976	0	3660
PMFBP1/HP (F, CSF)	ENSG00000260185	eQTL_catalogue_cerebellum eQTL	0.052063	0	3354
PMFBP1/HP (F, CSF)	ZNF19	eQTL_catalogue_cerebellum eQTL	0.0517145	0	3239
PMFBP1/HP (F, CSF)	ATXN1L	eQTL_catalogue_cerebellum eQTL	0.0496567	0	3518
PMFBP1/HP (F, CSF)	ENSG00000261513	eQTL_catalogue_cerebellum eQTL	0.0484266	0	3451
PMFBP1/HP (F, CSF)	ZFHX3-AS1	eQTL_catalogue_cerebellum eQTL	0.0482241	0	3287
PMFBP1/HP (F, CSF)	ZNF23	eQTL_catalogue_cerebellum eQTL	0.0481623	0	3061
PMFBP1/HP (F, CSF)	ENSG00000260664	eQTL_catalogue_cerebellum eQTL	0.0480468	0	3755
PMFBP1/HP (F, CSF)	HP	eQTL_catalogue_cerebellum eQTL	0.046258	0	4201
PMFBP1/HP (F, CSF)	ENSG00000260252	eQTL_catalogue_cerebellum eQTL	0.0458502	0	4256
PMFBP1/HP (F, CSF)	DHX38	eQTL_catalogue_cerebellum eQTL	0.0453852	0	4275
PMFBP1/HP (F, CSF)	ENSG00000261765	eQTL_catalogue_cerebellum eQTL	0.0442957	0	3622
PMFBP1/HP (F, CSF)	PMFBP1	eQTL_catalogue_cerebellum eQTL	0.0435693	0	4445
PMFBP1/HP (F, CSF)	AP1G1	eQTL_catalogue_cerebellum eQTL	0.0422209	0	3519
PMFBP1/HP (F, CSF)	MTSS2	eQTL_catalogue_cerebellum eQTL	0.0204273	0	1230
PMFBP1/HP (F, CSF)	VAC14-AS1	eQTL_catalogue_cerebellum eQTL	0.0196587	0	1377
PMFBP1/HP (F, CSF)	VAC14	eQTL_catalogue_cerebellum eQTL	0.0188106	0	1481
PMFBP1/HP (F, CSF)	ENSG00000260156	eQTL_catalogue_cerebellum eQTL	0.0186758	0	1360
PMFBP1/HP (F, CSF)	DHODH	eQTL_catalogue_cerebellum eQTL	0.0181517	0.00165183	4056
PMFBP1/HP (F, CSF)	PHLPP2	eQTL_catalogue_cerebellum eQTL	0.017546	0.000409229	3453
PMFBP1/HP (F, CSF)	ENSG00000261227	eQTL_catalogue_cerebellum eQTL	0.00791177	0	1880
PMFBP1/HP (F, CSF)	ENSG00000260593	eQTL_catalogue_cerebellum eQTL	0.00601085	0.000260543	3326
PMFBP1/HP (F, CSF)	IL34	eQTL_catalogue_cerebellum eQTL	0.00594958	0	994
PMFBP1/HP (F, CSF)	COG4	eQTL_catalogue_cerebellum eQTL	0.00593119	0	906
PMFBP1/HP (F, CSF)	SF3B3	eQTL_catalogue_cerebellum eQTL	0.00577346	0	906
PMFBP1/HP (F, CSF)	ZFHX3	eQTL_catalogue_cerebellum eQTL	0.00433083	0	819
PMFBP1/HP (F, CSF)	AARS1	eQTL_catalogue_cerebellum eQTL	0.00120216	0.0024211	276
PMFBP1/HP (F, CSF)	FCSK	eQTL_catalogue_cerebellum eQTL	0.00197947	0	778
PMFBP1/HP (F, CSF)	ST3GAL2	eQTL_catalogue_cerebellum eQTL	0.0018743	0	746
PMFBP1/HP (F, CSF)	DDX19A-DT	eQTL_catalogue_cerebellum eQTL	0.00178962	0	482
PMFBP1/HP (F, CSF)	ENSG00000285710	eQTL_catalogue_cerebellum eQTL	0.0016211	0	544
PMFBP1/HP (F, CSF)	DDX19A	eQTL_catalogue_cerebellum eQTL	0.00160455	0	482
PMFBP1/HP (F, CSF)	EXOSC6	eQTL_catalogue_cerebellum eQTL	0.000461365	0.00145152	170
PMFBP1/HP (F, CSF)	DDX19B	eQTL_catalogue_cerebellum eQTL	0.000967818	0	276
PMFBP1/HP (F, CSF)	ENSG00000261611	eQTL_catalogue_cerebellum eQTL	0.000691528	1.35454e-05	3108
PMFBP1/HP (F, CSF)	HPR	eQTL_catalogue_cerebellum eQTL	0.000461049	0.000172676	4215
PMFBP1/HP (F, CSF)	MARVELD3	eQTL_catalogue_cerebellum eQTL	0.000437214	6.2139e-05	3324
PMFBP1/HP (F, CSF)	ENSG00000247228	eQTL_catalogue_cerebellum eQTL	0.000220014	0	19
PMFBP1/HP (F, CSF)	MTSS2	eQTL_catalogue_cerebellum sQTL	0.00642601	0	1217
PMFBP1/HP (F, CSF)	CALB2	eQTL_catalogue_cerebellum sQTL	0.00123209	2.75841e-05	2900
PMFBP1/HP (F, CSF)	PHLPP2	eQTL_catalogue_cerebellum sQTL	0.000338164	4.7654e-05	3340
PMFBP1/HP (F, CSF)	ENSG00000279206	eQTL_catalogue_commonmind_dlpfc eQTL	0.248664	0	3251
PMFBP1/HP (F, CSF)	ENSG00000260593	eQTL_catalogue_commonmind_dlpfc eQTL	0.14213	0	3441
PMFBP1/HP (F, CSF)	ENSG00000259798	eQTL_catalogue_commonmind_dlpfc eQTL	0.113406	0	2377
PMFBP1/HP (F, CSF)	CALB2	eQTL_catalogue_commonmind_dlpfc eQTL	0.107718	0	2960
PMFBP1/HP (F, CSF)	ENSG00000260520	eQTL_catalogue_commonmind_dlpfc eQTL	0.0866827	0	3261
PMFBP1/HP (F, CSF)	ENSG00000260252	eQTL_catalogue_commonmind_dlpfc eQTL	0.080177	0	4487
PMFBP1/HP (F, CSF)	ZNF821	eQTL_catalogue_commonmind_dlpfc eQTL	0.0739868	0	3839
PMFBP1/HP (F, CSF)	CMTR2	eQTL_catalogue_commonmind_dlpfc eQTL	0.0656397	0	2795
PMFBP1/HP (F, CSF)	ENSG00000271009	eQTL_catalogue_commonmind_dlpfc eQTL	0.0636645	0.0308283	2484
PMFBP1/HP (F, CSF)	LINC01572	eQTL_catalogue_commonmind_dlpfc eQTL	0.0561124	0.0215866	3496
PMFBP1/HP (F, CSF)	ZNF19	eQTL_catalogue_commonmind_dlpfc eQTL	0.0554804	0	3349
PMFBP1/HP (F, CSF)	ENSG00000259833	eQTL_catalogue_commonmind_dlpfc eQTL	0.0525853	0	2269
PMFBP1/HP (F, CSF)	ENSG00000261673	eQTL_catalogue_commonmind_dlpfc eQTL	0.0510924	0	4573
PMFBP1/HP (F, CSF)	ENSG00000260015	eQTL_catalogue_commonmind_dlpfc eQTL	0.0500783	0	3312
PMFBP1/HP (F, CSF)	ATXN1L	eQTL_catalogue_commonmind_dlpfc eQTL	0.0491962	0	3684
PMFBP1/HP (F, CSF)	ENSG00000260185	eQTL_catalogue_commonmind_dlpfc eQTL	0.0455522	0	3470
PMFBP1/HP (F, CSF)	PMFBP1	eQTL_catalogue_commonmind_dlpfc eQTL	0.0449339	0	4679
PMFBP1/HP (F, CSF)	TAT-AS1	eQTL_catalogue_commonmind_dlpfc eQTL	0.0427887	0	3349
PMFBP1/HP (F, CSF)	ENSG00000284675	eQTL_catalogue_commonmind_dlpfc eQTL	0.0403579	0.00431261	2289
PMFBP1/HP (F, CSF)	ENSG00000272330	eQTL_catalogue_commonmind_dlpfc eQTL	0.0401673	0	2595
PMFBP1/HP (F, CSF)	ENSG00000261765	eQTL_catalogue_commonmind_dlpfc eQTL	0.0396355	0	3800
PMFBP1/HP (F, CSF)	CHST4	eQTL_catalogue_commonmind_dlpfc eQTL	0.0385445	0	3280
PMFBP1/HP (F, CSF)	ENSG00000260612	eQTL_catalogue_commonmind_dlpfc eQTL	0.0384969	0	3576
PMFBP1/HP (F, CSF)	ENSG00000247324	eQTL_catalogue_commonmind_dlpfc eQTL	0.0382672	0	3167
PMFBP1/HP (F, CSF)	ENSG00000259209	eQTL_catalogue_commonmind_dlpfc eQTL	0.0370789	0	3186
PMFBP1/HP (F, CSF)	ENSG00000261513	eQTL_catalogue_commonmind_dlpfc eQTL	0.0354529	0	3573
PMFBP1/HP (F, CSF)	AP1G1	eQTL_catalogue_commonmind_dlpfc eQTL	0.0279691	0	3685
PMFBP1/HP (F, CSF)	HP	eQTL_catalogue_commonmind_dlpfc eQTL	0.0268308	0.00118368	4428
PMFBP1/HP (F, CSF)	VAC14	eQTL_catalogue_commonmind_dlpfc eQTL	0.0206696	0	1509
PMFBP1/HP (F, CSF)	VAC14-AS1	eQTL_catalogue_commonmind_dlpfc eQTL	0.0187669	0	1403
PMFBP1/HP (F, CSF)	MTSS2	eQTL_catalogue_commonmind_dlpfc eQTL	0.0182847	0	1255
PMFBP1/HP (F, CSF)	ENSG00000260156	eQTL_catalogue_commonmind_dlpfc eQTL	0.0180921	0.0110555	1386
PMFBP1/HP (F, CSF)	ZFHX3-AS1	eQTL_catalogue_commonmind_dlpfc eQTL	0.0180911	7.4301e-05	3496
PMFBP1/HP (F, CSF)	EXOSC6	eQTL_catalogue_commonmind_dlpfc eQTL	0.00198061	0.0180745	179
PMFBP1/HP (F, CSF)	PKD1L3	eQTL_catalogue_commonmind_dlpfc eQTL	0.0169675	4.06128e-05	4249
PMFBP1/HP (F, CSF)	ST3GAL2	eQTL_catalogue_commonmind_dlpfc eQTL	0.00244752	0.0105299	765
PMFBP1/HP (F, CSF)	SF3B3	eQTL_catalogue_commonmind_dlpfc eQTL	0.0071673	0	926
PMFBP1/HP (F, CSF)	ENSG00000261227	eQTL_catalogue_commonmind_dlpfc eQTL	0.00696361	0	2022
PMFBP1/HP (F, CSF)	IL34	eQTL_catalogue_commonmind_dlpfc eQTL	0.00630745	0	1014
PMFBP1/HP (F, CSF)	ENSG00000260848	eQTL_catalogue_commonmind_dlpfc eQTL	0.00625824	0	1388
PMFBP1/HP (F, CSF)	LINC01568	eQTL_catalogue_commonmind_dlpfc eQTL	0.00595501	0	1691
PMFBP1/HP (F, CSF)	COG4	eQTL_catalogue_commonmind_dlpfc eQTL	0.00590796	0	926
PMFBP1/HP (F, CSF)	ENSG00000259817	eQTL_catalogue_commonmind_dlpfc eQTL	0.0045095	0	1016
PMFBP1/HP (F, CSF)	ZNF23	eQTL_catalogue_commonmind_dlpfc eQTL	0.00435502	0.000702304	3171
PMFBP1/HP (F, CSF)	ENSG00000283457	eQTL_catalogue_commonmind_dlpfc eQTL	0.00428905	0	1034
PMFBP1/HP (F, CSF)	ZFHX3	eQTL_catalogue_commonmind_dlpfc eQTL	0.00397275	0	876
PMFBP1/HP (F, CSF)	ENSG00000285710	eQTL_catalogue_commonmind_dlpfc eQTL	0.00174148	0	561
PMFBP1/HP (F, CSF)	DDX19A-DT	eQTL_catalogue_commonmind_dlpfc eQTL	0.00166132	0	499
PMFBP1/HP (F, CSF)	FCSK	eQTL_catalogue_commonmind_dlpfc eQTL	0.00165602	0	797
PMFBP1/HP (F, CSF)	AARS1	eQTL_catalogue_commonmind_dlpfc eQTL	0.00158382	0	286
PMFBP1/HP (F, CSF)	DDX19A	eQTL_catalogue_commonmind_dlpfc eQTL	0.00150047	0	499
PMFBP1/HP (F, CSF)	IST1	eQTL_catalogue_commonmind_dlpfc eQTL	0.001399	1.23196e-05	3720
PMFBP1/HP (F, CSF)	DDX19B	eQTL_catalogue_commonmind_dlpfc eQTL	0.00100389	0	286
PMFBP1/HP (F, CSF)	TXNL4B	eQTL_catalogue_commonmind_dlpfc eQTL	0.000532675	2.80763e-05	4514
PMFBP1/HP (F, CSF)	HPR	eQTL_catalogue_commonmind_dlpfc eQTL	0.000499817	0.000199961	4446
PMFBP1/HP (F, CSF)	PHLPP2	eQTL_catalogue_commonmind_dlpfc eQTL	0.000355281	5.89198e-05	3575
PMFBP1/HP (F, CSF)	ENSG00000247228	eQTL_catalogue_commonmind_dlpfc eQTL	0.000218974	0	20
PMFBP1/HP (F, CSF)	MARVELD3	eQTL_catalogue_commonmind_dlpfc eQTL	0.000179821	3.58387e-05	3438
PMFBP1/HP (F, CSF)	DHX38	eQTL_catalogue_commonmind_dlpfc eQTL	0.000158536	0.000127652	4508
PMFBP1/HP (F, CSF)	HYDIN	eQTL_catalogue_commonmind_dlpfc eQTL	5.0661e-05	1.61574e-05	2679
PMFBP1/HP (F, CSF)	ENSG00000260664	eQTL_catalogue_commonmind_dlpfc eQTL	4.02717e-05	1.34166e-05	3971
PMFBP1/HP (F, CSF)	LINC02136	eQTL_catalogue_commonmind_dlpfc eQTL	2.11272e-05	8.6514e-06	3085
PMFBP1/HP (F, CSF)	SF3B3	eQTL_catalogue_commonmind_dlpfc sQTL	0.0112277	0	949
PMFBP1/HP (F, CSF)	MTSS2	eQTL_catalogue_commonmind_dlpfc sQTL	0.00707853	0	1243
PMFBP1/HP (F, CSF)	IST1	eQTL_catalogue_commonmind_dlpfc sQTL	0.00107622	5.9051e-05	3920
PMFBP1/HP (F, CSF)	HYDIN	eQTL_catalogue_commonmind_dlpfc sQTL	0.00103555	2.04898e-05	2621
PMFBP1/HP (F, CSF)	DHODH	eQTL_catalogue_coronary_artery eQTL	0.24131	0	4073
PMFBP1/HP (F, CSF)	HPR	eQTL_catalogue_coronary_artery eQTL	0.199224	0.110073	4236
PMFBP1/HP (F, CSF)	ATXN1L	eQTL_catalogue_coronary_artery eQTL	0.124702	0	3522
PMFBP1/HP (F, CSF)	ZNF19	eQTL_catalogue_coronary_artery eQTL	0.122067	0.0660006	3234
PMFBP1/HP (F, CSF)	ENSG00000261513	eQTL_catalogue_coronary_artery eQTL	0.0936888	0	3448
PMFBP1/HP (F, CSF)	HP	eQTL_catalogue_coronary_artery eQTL	0.0823264	0	4219
PMFBP1/HP (F, CSF)	ZFHX3-AS1	eQTL_catalogue_coronary_artery eQTL	0.0798974	0	3354
PMFBP1/HP (F, CSF)	PMFBP1	eQTL_catalogue_coronary_artery eQTL	0.0740885	0	4469
PMFBP1/HP (F, CSF)	DHX38	eQTL_catalogue_coronary_artery eQTL	0.0717504	0	4296
PMFBP1/HP (F, CSF)	ENSG00000271009	eQTL_catalogue_coronary_artery eQTL	0.061262	0	2364
PMFBP1/HP (F, CSF)	CALB2	eQTL_catalogue_coronary_artery eQTL	0.0594689	0	2845
PMFBP1/HP (F, CSF)	ENSG00000260252	eQTL_catalogue_coronary_artery eQTL	0.0590665	0	4277
PMFBP1/HP (F, CSF)	ENSG00000272330	eQTL_catalogue_coronary_artery eQTL	0.0581478	0	2467
PMFBP1/HP (F, CSF)	HCCAT5	eQTL_catalogue_coronary_artery eQTL	0.0547874	0	2272
PMFBP1/HP (F, CSF)	IST1	eQTL_catalogue_coronary_artery eQTL	0.0535173	0	3548
PMFBP1/HP (F, CSF)	ENSG00000261765	eQTL_catalogue_coronary_artery eQTL	0.0529205	0	3631
PMFBP1/HP (F, CSF)	CMTR2	eQTL_catalogue_coronary_artery eQTL	0.0509576	0	2681
PMFBP1/HP (F, CSF)	TXNL4B	eQTL_catalogue_coronary_artery eQTL	0.0504578	0	4302
PMFBP1/HP (F, CSF)	ENSG00000260185	eQTL_catalogue_coronary_artery eQTL	0.050094	0	3349
PMFBP1/HP (F, CSF)	AP1G1	eQTL_catalogue_coronary_artery eQTL	0.0496127	0	3523
PMFBP1/HP (F, CSF)	ENSG00000284675	eQTL_catalogue_coronary_artery eQTL	0.0491362	0	2176
PMFBP1/HP (F, CSF)	ZNF23	eQTL_catalogue_coronary_artery eQTL	0.049135	0	3060
PMFBP1/HP (F, CSF)	ZNF821	eQTL_catalogue_coronary_artery eQTL	0.0486222	0.0158497	3670
PMFBP1/HP (F, CSF)	ENSG00000259209	eQTL_catalogue_coronary_artery eQTL	0.0478614	0.0170619	3039
PMFBP1/HP (F, CSF)	ENSG00000279206	eQTL_catalogue_coronary_artery eQTL	0.046887	0.0154989	3104
PMFBP1/HP (F, CSF)	VAC14	eQTL_catalogue_coronary_artery eQTL	0.0239518	0	1444
PMFBP1/HP (F, CSF)	PHLPP2	eQTL_catalogue_coronary_artery eQTL	0.022947	0.00017628	3450
PMFBP1/HP (F, CSF)	MTSS2	eQTL_catalogue_coronary_artery eQTL	0.0200833	0	1184
PMFBP1/HP (F, CSF)	ENSG00000259817	eQTL_catalogue_coronary_artery eQTL	0.00843359	0	966
PMFBP1/HP (F, CSF)	ENSG00000261227	eQTL_catalogue_coronary_artery eQTL	0.00822195	0	1915
PMFBP1/HP (F, CSF)	SF3B3	eQTL_catalogue_coronary_artery eQTL	0.00667201	0	848
PMFBP1/HP (F, CSF)	IL34	eQTL_catalogue_coronary_artery eQTL	0.00607829	0	939
PMFBP1/HP (F, CSF)	COG4	eQTL_catalogue_coronary_artery eQTL	0.00572963	0.00468346	848
PMFBP1/HP (F, CSF)	ZFHX3	eQTL_catalogue_coronary_artery eQTL	0.00465873	0	832
PMFBP1/HP (F, CSF)	DDX19B	eQTL_catalogue_coronary_artery eQTL	0.00128866	0.00241203	246
PMFBP1/HP (F, CSF)	FCSK	eQTL_catalogue_coronary_artery eQTL	0.00195012	0	720
PMFBP1/HP (F, CSF)	ST3GAL2	eQTL_catalogue_coronary_artery eQTL	0.0019093	0	688
PMFBP1/HP (F, CSF)	DDX19A	eQTL_catalogue_coronary_artery eQTL	0.00168728	0	425
PMFBP1/HP (F, CSF)	DDX19A-DT	eQTL_catalogue_coronary_artery eQTL	0.00160099	0	425
PMFBP1/HP (F, CSF)	AARS1	eQTL_catalogue_coronary_artery eQTL	0.00108401	0	246
PMFBP1/HP (F, CSF)	EXOSC6	eQTL_catalogue_coronary_artery eQTL	0.000502822	0	157
PMFBP1/HP (F, CSF)	HP	eQTL_catalogue_coronary_artery sQTL	0.000590455	0.000167301	4226
PMFBP1/HP (F, CSF)	HP	eQTL_catalogue_cortex eQTL	0.163143	0.0770802	4119
PMFBP1/HP (F, CSF)	ZNF23	eQTL_catalogue_cortex eQTL	0.100249	0	3015
PMFBP1/HP (F, CSF)	ENSG00000272330	eQTL_catalogue_cortex eQTL	0.0762408	0	2372
PMFBP1/HP (F, CSF)	CALB2	eQTL_catalogue_cortex eQTL	0.0742353	0	2798
PMFBP1/HP (F, CSF)	ENSG00000271009	eQTL_catalogue_cortex eQTL	0.0709694	0	2275
PMFBP1/HP (F, CSF)	ENSG00000279206	eQTL_catalogue_cortex eQTL	0.0686339	0	2990
PMFBP1/HP (F, CSF)	TXNL4B	eQTL_catalogue_cortex eQTL	0.0670604	0.0248181	4199
PMFBP1/HP (F, CSF)	ENSG00000247324	eQTL_catalogue_cortex eQTL	0.0612194	0	3010
PMFBP1/HP (F, CSF)	ZNF19	eQTL_catalogue_cortex eQTL	0.0605408	0	3191
PMFBP1/HP (F, CSF)	IST1	eQTL_catalogue_cortex eQTL	0.0592413	0	3492
PMFBP1/HP (F, CSF)	ZFHX3-AS1	eQTL_catalogue_cortex eQTL	0.0550973	0	3234
PMFBP1/HP (F, CSF)	ENSG00000260252	eQTL_catalogue_cortex eQTL	0.0540577	0.0012706	4174
PMFBP1/HP (F, CSF)	ENSG00000261513	eQTL_catalogue_cortex eQTL	0.052376	0	3400
PMFBP1/HP (F, CSF)	CMTR2	eQTL_catalogue_cortex eQTL	0.0508424	0	2644
PMFBP1/HP (F, CSF)	ATXN1L	eQTL_catalogue_cortex eQTL	0.0501504	0	3465
PMFBP1/HP (F, CSF)	ENSG00000259209	eQTL_catalogue_cortex eQTL	0.0489157	0	2928
PMFBP1/HP (F, CSF)	DHX38	eQTL_catalogue_cortex eQTL	0.0487901	0	4193
PMFBP1/HP (F, CSF)	HYDIN	eQTL_catalogue_cortex eQTL	0.0486976	0	2542
PMFBP1/HP (F, CSF)	TAT-AS1	eQTL_catalogue_cortex eQTL	0.0486143	0	3191
PMFBP1/HP (F, CSF)	ZNF821	eQTL_catalogue_cortex eQTL	0.0480922	0	3610
PMFBP1/HP (F, CSF)	ENSG00000261673	eQTL_catalogue_cortex eQTL	0.0465844	0	4260
PMFBP1/HP (F, CSF)	ENSG00000260593	eQTL_catalogue_cortex eQTL	0.0461782	0.0170535	3277
PMFBP1/HP (F, CSF)	ENSG00000260664	eQTL_catalogue_cortex eQTL	0.0452262	0	3694
PMFBP1/HP (F, CSF)	VAC14-AS1	eQTL_catalogue_cortex eQTL	0.0221265	0	1349
PMFBP1/HP (F, CSF)	MTSS2	eQTL_catalogue_cortex eQTL	0.0201585	0	1200
PMFBP1/HP (F, CSF)	VAC14	eQTL_catalogue_cortex eQTL	0.0197879	0	1449
PMFBP1/HP (F, CSF)	PMFBP1	eQTL_catalogue_cortex eQTL	0.0184461	0.00111204	4359
PMFBP1/HP (F, CSF)	AP1G1	eQTL_catalogue_cortex eQTL	0.0160123	0.00183978	3466
PMFBP1/HP (F, CSF)	PHLPP2	eQTL_catalogue_cortex eQTL	0.0154106	0.00256952	3402
PMFBP1/HP (F, CSF)	DHODH	eQTL_catalogue_cortex eQTL	0.0112908	0.000667645	3982
PMFBP1/HP (F, CSF)	ENSG00000261227	eQTL_catalogue_cortex eQTL	0.00868002	0	1840
PMFBP1/HP (F, CSF)	ENSG00000260848	eQTL_catalogue_cortex eQTL	0.00616529	0	1227
PMFBP1/HP (F, CSF)	IL34	eQTL_catalogue_cortex eQTL	0.00603955	0	964
PMFBP1/HP (F, CSF)	ZFHX3	eQTL_catalogue_cortex eQTL	0.00593061	0	786
PMFBP1/HP (F, CSF)	DDX19A	eQTL_catalogue_cortex eQTL	0.00190657	0.00591423	464
PMFBP1/HP (F, CSF)	SF3B3	eQTL_catalogue_cortex eQTL	0.00524082	0	881
PMFBP1/HP (F, CSF)	COG4	eQTL_catalogue_cortex eQTL	0.00523243	0	881
PMFBP1/HP (F, CSF)	ST3GAL2	eQTL_catalogue_cortex eQTL	0.00140027	0	724
PMFBP1/HP (F, CSF)	FCSK	eQTL_catalogue_cortex eQTL	0.00136338	0	756
PMFBP1/HP (F, CSF)	DDX19A-DT	eQTL_catalogue_cortex eQTL	0.00117383	0	464
PMFBP1/HP (F, CSF)	ENSG00000285710	eQTL_catalogue_cortex eQTL	0.0010683	0	524
PMFBP1/HP (F, CSF)	DDX19B	eQTL_catalogue_cortex eQTL	0.000737062	0	264
PMFBP1/HP (F, CSF)	AARS1	eQTL_catalogue_cortex eQTL	0.000697798	0	264
PMFBP1/HP (F, CSF)	HPR	eQTL_catalogue_cortex eQTL	0.000467707	0.000170902	4134
PMFBP1/HP (F, CSF)	EXOSC6	eQTL_catalogue_cortex eQTL	0.000377205	0	169
PMFBP1/HP (F, CSF)	DHX38	eQTL_catalogue_cortex sQTL	0.00576949	0.000421381	4211
PMFBP1/HP (F, CSF)	MTSS2	eQTL_catalogue_cortex sQTL	0.00568979	0	1187
PMFBP1/HP (F, CSF)	ENSG00000260252	eQTL_catalogue_esophagus_gej eQTL	0.252001	0	4375
PMFBP1/HP (F, CSF)	ENSG00000271009	eQTL_catalogue_esophagus_gej eQTL	0.244647	0	2432
PMFBP1/HP (F, CSF)	DHODH	eQTL_catalogue_esophagus_gej eQTL	0.168193	0.23811	4173
PMFBP1/HP (F, CSF)	AP1G1	eQTL_catalogue_esophagus_gej eQTL	0.0741151	0	3617
PMFBP1/HP (F, CSF)	ENSG00000259209	eQTL_catalogue_esophagus_gej eQTL	0.0633985	0.0315633	3112
PMFBP1/HP (F, CSF)	ENSG00000279206	eQTL_catalogue_esophagus_gej eQTL	0.0630623	0	3178
PMFBP1/HP (F, CSF)	ENSG00000261513	eQTL_catalogue_esophagus_gej eQTL	0.0521685	0	3536
PMFBP1/HP (F, CSF)	ENSG00000272330	eQTL_catalogue_esophagus_gej eQTL	0.0515824	0	2537
PMFBP1/HP (F, CSF)	CMTR2	eQTL_catalogue_esophagus_gej eQTL	0.0506586	0	2730
PMFBP1/HP (F, CSF)	IST1	eQTL_catalogue_esophagus_gej eQTL	0.0494333	0.0190009	3647
PMFBP1/HP (F, CSF)	ZFHX3-AS1	eQTL_catalogue_esophagus_gej eQTL	0.0483935	0.0163068	3432
PMFBP1/HP (F, CSF)	HP	eQTL_catalogue_esophagus_gej eQTL	0.0450981	0	4315
PMFBP1/HP (F, CSF)	CALB2	eQTL_catalogue_esophagus_gej eQTL	0.0440845	0	2895
PMFBP1/HP (F, CSF)	ZNF821	eQTL_catalogue_esophagus_gej eQTL	0.0437644	0	3776
PMFBP1/HP (F, CSF)	ENSG00000261765	eQTL_catalogue_esophagus_gej eQTL	0.0418933	0.00122767	3738
PMFBP1/HP (F, CSF)	ATXN1L	eQTL_catalogue_esophagus_gej eQTL	0.0418386	0	3616
PMFBP1/HP (F, CSF)	TXNL4B	eQTL_catalogue_esophagus_gej eQTL	0.0410555	0.00959785	4401
PMFBP1/HP (F, CSF)	DHX38	eQTL_catalogue_esophagus_gej eQTL	0.040475	0	4395
PMFBP1/HP (F, CSF)	PMFBP1	eQTL_catalogue_esophagus_gej eQTL	0.0397295	0.014482	4572
PMFBP1/HP (F, CSF)	PHLPP2	eQTL_catalogue_esophagus_gej eQTL	0.0378572	0.0133231	3538
PMFBP1/HP (F, CSF)	ZNF19	eQTL_catalogue_esophagus_gej eQTL	0.0342885	0.00843524	3302
PMFBP1/HP (F, CSF)	VAC14	eQTL_catalogue_esophagus_gej eQTL	0.0205679	0	1475
PMFBP1/HP (F, CSF)	MTSS2	eQTL_catalogue_esophagus_gej eQTL	0.0201505	0.0143042	1213
PMFBP1/HP (F, CSF)	ZNF23	eQTL_catalogue_esophagus_gej eQTL	0.0108326	0.00135065	3115
PMFBP1/HP (F, CSF)	SF3B3	eQTL_catalogue_esophagus_gej eQTL	0.00589889	0	877
PMFBP1/HP (F, CSF)	IL34	eQTL_catalogue_esophagus_gej eQTL	0.0057845	0	965
PMFBP1/HP (F, CSF)	ENSG00000261611	eQTL_catalogue_esophagus_gej eQTL	0.00551572	0.000232809	3162
PMFBP1/HP (F, CSF)	COG4	eQTL_catalogue_esophagus_gej eQTL	0.00545361	0	877
PMFBP1/HP (F, CSF)	ZFHX3	eQTL_catalogue_esophagus_gej eQTL	0.0048758	0	830
PMFBP1/HP (F, CSF)	ST3GAL2	eQTL_catalogue_esophagus_gej eQTL	0.00182237	0	711
PMFBP1/HP (F, CSF)	FCSK	eQTL_catalogue_esophagus_gej eQTL	0.00174182	0	743
PMFBP1/HP (F, CSF)	DDX19A	eQTL_catalogue_esophagus_gej eQTL	0.00162779	0	442
PMFBP1/HP (F, CSF)	DDX19A-DT	eQTL_catalogue_esophagus_gej eQTL	0.00149803	0	442
PMFBP1/HP (F, CSF)	DDX19B	eQTL_catalogue_esophagus_gej eQTL	0.00117982	0	250
PMFBP1/HP (F, CSF)	AARS1	eQTL_catalogue_esophagus_gej eQTL	0.00109596	0	250
PMFBP1/HP (F, CSF)	EXOSC6	eQTL_catalogue_esophagus_gej eQTL	0.000490534	0.000979072	161
PMFBP1/HP (F, CSF)	HPR	eQTL_catalogue_esophagus_gej eQTL	0.000649068	2.63748e-05	4332
PMFBP1/HP (F, CSF)	HP	eQTL_catalogue_esophagus_mucosa eQTL	0.938724	0.909383	4420
PMFBP1/HP (F, CSF)	PMFBP1	eQTL_catalogue_esophagus_mucosa eQTL	0.515796	0	4670
PMFBP1/HP (F, CSF)	TXNL4B	eQTL_catalogue_esophagus_mucosa eQTL	0.447051	0.00321635	4505
PMFBP1/HP (F, CSF)	ZNF821	eQTL_catalogue_esophagus_mucosa eQTL	0.259263	0.162139	3851
PMFBP1/HP (F, CSF)	IST1	eQTL_catalogue_esophagus_mucosa eQTL	0.172956	0	3722
PMFBP1/HP (F, CSF)	ENSG00000272330	eQTL_catalogue_esophagus_mucosa eQTL	0.119217	0	2575
PMFBP1/HP (F, CSF)	ENSG00000260593	eQTL_catalogue_esophagus_mucosa eQTL	0.0928975	0	3467
PMFBP1/HP (F, CSF)	ENSG00000260252	eQTL_catalogue_esophagus_mucosa eQTL	0.0904893	0	4479
PMFBP1/HP (F, CSF)	ZNF19	eQTL_catalogue_esophagus_mucosa eQTL	0.0733552	0	3371
PMFBP1/HP (F, CSF)	DHODH	eQTL_catalogue_esophagus_mucosa eQTL	0.0577887	0	4271
PMFBP1/HP (F, CSF)	ENSG00000271009	eQTL_catalogue_esophagus_mucosa eQTL	0.0562181	0	2469
PMFBP1/HP (F, CSF)	ATXN1L	eQTL_catalogue_esophagus_mucosa eQTL	0.053838	0	3689
PMFBP1/HP (F, CSF)	AP1G1	eQTL_catalogue_esophagus_mucosa eQTL	0.0456835	0.0160786	3690
PMFBP1/HP (F, CSF)	ENSG00000260015	eQTL_catalogue_esophagus_mucosa eQTL	0.0412677	0	3328
PMFBP1/HP (F, CSF)	ENSG00000259209	eQTL_catalogue_esophagus_mucosa eQTL	0.0412007	0	3150
PMFBP1/HP (F, CSF)	CALB2	eQTL_catalogue_esophagus_mucosa eQTL	0.0403725	0.0041882	2960
PMFBP1/HP (F, CSF)	CHST4	eQTL_catalogue_esophagus_mucosa eQTL	0.0399874	0	3295
PMFBP1/HP (F, CSF)	ZFHX3-AS1	eQTL_catalogue_esophagus_mucosa eQTL	0.0393166	0	3469
PMFBP1/HP (F, CSF)	ENSG00000261673	eQTL_catalogue_esophagus_mucosa eQTL	0.0343364	0	4564
PMFBP1/HP (F, CSF)	MTSS2	eQTL_catalogue_esophagus_mucosa eQTL	0.019806	0	1278
PMFBP1/HP (F, CSF)	VAC14	eQTL_catalogue_esophagus_mucosa eQTL	0.0195119	0	1539
PMFBP1/HP (F, CSF)	DHX38	eQTL_catalogue_esophagus_mucosa eQTL	0.0144076	0.00191017	4499
PMFBP1/HP (F, CSF)	CMTR2	eQTL_catalogue_esophagus_mucosa eQTL	0.0120064	0.000117031	2792
PMFBP1/HP (F, CSF)	IL34	eQTL_catalogue_esophagus_mucosa eQTL	0.0116629	0	1030
PMFBP1/HP (F, CSF)	ZNF23	eQTL_catalogue_esophagus_mucosa eQTL	0.00974074	0.0015082	3182
PMFBP1/HP (F, CSF)	SF3B3	eQTL_catalogue_esophagus_mucosa eQTL	0.00564651	0	939
PMFBP1/HP (F, CSF)	COG4	eQTL_catalogue_esophagus_mucosa eQTL	0.00528515	0	939
PMFBP1/HP (F, CSF)	ZFHX3	eQTL_catalogue_esophagus_mucosa eQTL	0.00400258	0	858
PMFBP1/HP (F, CSF)	EXOSC6	eQTL_catalogue_esophagus_mucosa eQTL	0.00109123	0.00351182	181
PMFBP1/HP (F, CSF)	PHLPP2	eQTL_catalogue_esophagus_mucosa eQTL	0.00327424	0.000229927	3609
PMFBP1/HP (F, CSF)	FCSK	eQTL_catalogue_esophagus_mucosa eQTL	0.00186838	0	807
PMFBP1/HP (F, CSF)	ST3GAL2	eQTL_catalogue_esophagus_mucosa eQTL	0.00180294	0	775
PMFBP1/HP (F, CSF)	DDX19A-DT	eQTL_catalogue_esophagus_mucosa eQTL	0.00173603	0	503
PMFBP1/HP (F, CSF)	DDX19A	eQTL_catalogue_esophagus_mucosa eQTL	0.00163313	0	503
PMFBP1/HP (F, CSF)	DDX19B	eQTL_catalogue_esophagus_mucosa eQTL	0.00104543	0.00156868	287
PMFBP1/HP (F, CSF)	MARVELD3	eQTL_catalogue_esophagus_mucosa eQTL	0.00155503	0.000129137	3465
PMFBP1/HP (F, CSF)	AARS1	eQTL_catalogue_esophagus_mucosa eQTL	0.000998481	0.00133722	287
PMFBP1/HP (F, CSF)	MTSS2	eQTL_catalogue_esophagus_mucosa sQTL	0.00948522	0	1240
PMFBP1/HP (F, CSF)	COG4	eQTL_catalogue_esophagus_mucosa sQTL	0.00771921	0	922
PMFBP1/HP (F, CSF)	ENSG00000260252	eQTL_catalogue_esophagus_muscularis eQTL	0.351284	0	4420
PMFBP1/HP (F, CSF)	TXNL4B	eQTL_catalogue_esophagus_muscularis eQTL	0.125002	0.000559244	4446
PMFBP1/HP (F, CSF)	ENSG00000260185	eQTL_catalogue_esophagus_muscularis eQTL	0.0689726	0	3457
PMFBP1/HP (F, CSF)	ENSG00000272330	eQTL_catalogue_esophagus_muscularis eQTL	0.0617591	0	2560
PMFBP1/HP (F, CSF)	DHX38	eQTL_catalogue_esophagus_muscularis eQTL	0.0589954	0	4440
PMFBP1/HP (F, CSF)	ENSG00000247324	eQTL_catalogue_esophagus_muscularis eQTL	0.0509915	0	3141
PMFBP1/HP (F, CSF)	HP	eQTL_catalogue_esophagus_muscularis eQTL	0.047091	0	4361
PMFBP1/HP (F, CSF)	IST1	eQTL_catalogue_esophagus_muscularis eQTL	0.044128	0	3674
PMFBP1/HP (F, CSF)	AP1G1	eQTL_catalogue_esophagus_muscularis eQTL	0.0420939	0	3645
PMFBP1/HP (F, CSF)	ZFHX3-AS1	eQTL_catalogue_esophagus_muscularis eQTL	0.0418292	0	3452
PMFBP1/HP (F, CSF)	ENSG00000261513	eQTL_catalogue_esophagus_muscularis eQTL	0.0407401	0	3564
PMFBP1/HP (F, CSF)	ATXN1L	eQTL_catalogue_esophagus_muscularis eQTL	0.0402014	0	3644
PMFBP1/HP (F, CSF)	PMFBP1	eQTL_catalogue_esophagus_muscularis eQTL	0.0394278	0	4614
PMFBP1/HP (F, CSF)	ENSG00000259209	eQTL_catalogue_esophagus_muscularis eQTL	0.0391151	0	3137
PMFBP1/HP (F, CSF)	ZNF821	eQTL_catalogue_esophagus_muscularis eQTL	0.038627	0	3800
PMFBP1/HP (F, CSF)	ENSG00000271009	eQTL_catalogue_esophagus_muscularis eQTL	0.0358902	0.00935121	2454
PMFBP1/HP (F, CSF)	VAC14	eQTL_catalogue_esophagus_muscularis eQTL	0.0274843	0	1495
PMFBP1/HP (F, CSF)	ZNF23	eQTL_catalogue_esophagus_muscularis eQTL	0.0260445	0	3146
PMFBP1/HP (F, CSF)	CMTR2	eQTL_catalogue_esophagus_muscularis eQTL	0.025109	0	2756
PMFBP1/HP (F, CSF)	CALB2	eQTL_catalogue_esophagus_muscularis eQTL	0.0248443	0.00799002	2923
PMFBP1/HP (F, CSF)	MTSS2	eQTL_catalogue_esophagus_muscularis eQTL	0.0182822	0	1237
PMFBP1/HP (F, CSF)	ZNF19	eQTL_catalogue_esophagus_muscularis eQTL	0.0112336	0.00189152	3331
PMFBP1/HP (F, CSF)	HPR	eQTL_catalogue_esophagus_muscularis eQTL	0.00836749	9.08484e-06	4378
PMFBP1/HP (F, CSF)	ZFHX3	eQTL_catalogue_esophagus_muscularis eQTL	0.00752571	0	851
PMFBP1/HP (F, CSF)	COG4	eQTL_catalogue_esophagus_muscularis eQTL	0.00706646	0.00559842	899
PMFBP1/HP (F, CSF)	SF3B3	eQTL_catalogue_esophagus_muscularis eQTL	0.00682729	0	899
PMFBP1/HP (F, CSF)	IL34	eQTL_catalogue_esophagus_muscularis eQTL	0.00590482	0	990
PMFBP1/HP (F, CSF)	PHLPP2	eQTL_catalogue_esophagus_muscularis eQTL	0.00535648	0.000936843	3566
PMFBP1/HP (F, CSF)	FCSK	eQTL_catalogue_esophagus_muscularis eQTL	0.002068	0	768
PMFBP1/HP (F, CSF)	ST3GAL2	eQTL_catalogue_esophagus_muscularis eQTL	0.00193799	0	736
PMFBP1/HP (F, CSF)	DDX19A	eQTL_catalogue_esophagus_muscularis eQTL	0.00167616	0	469
PMFBP1/HP (F, CSF)	DDX19A-DT	eQTL_catalogue_esophagus_muscularis eQTL	0.00150055	0	469
PMFBP1/HP (F, CSF)	AARS1	eQTL_catalogue_esophagus_muscularis eQTL	0.000968516	0.00149925	274
PMFBP1/HP (F, CSF)	DDX19B	eQTL_catalogue_esophagus_muscularis eQTL	0.000943868	0	274
PMFBP1/HP (F, CSF)	EXOSC6	eQTL_catalogue_esophagus_muscularis eQTL	0.000469115	0	176
PMFBP1/HP (F, CSF)	DHODH	eQTL_catalogue_esophagus_muscularis eQTL	7.89711e-05	9.40972e-05	4214
PMFBP1/HP (F, CSF)	ENSG00000261611	eQTL_catalogue_esophagus_muscularis eQTL	2.23418e-05	1.0299e-05	3195
PMFBP1/HP (F, CSF)	VAC14	eQTL_catalogue_esophagus_muscularis sQTL	0.0320169	0.0378048	1462
PMFBP1/HP (F, CSF)	COG4	eQTL_catalogue_esophagus_muscularis sQTL	0.0057717	0	847
PMFBP1/HP (F, CSF)	PHLPP2	eQTL_catalogue_esophagus_muscularis sQTL	0.000234015	4.26959e-05	3441
PMFBP1/HP (F, CSF)	PDPR	eQTL_catalogue_esophagus_muscularis sQTL	1.27442e-06	0	3
PMFBP1/HP (F, CSF)	ZNF821	eQTL_catalogue_fairfax_monocytes_ifn24 eQTL	0.13656	0	3814
PMFBP1/HP (F, CSF)	TAT	eQTL_catalogue_fairfax_monocytes_ifn24 eQTL	0.132584	0	3435
PMFBP1/HP (F, CSF)	HPR	eQTL_catalogue_fairfax_monocytes_ifn24 eQTL	0.114945	0	4384
PMFBP1/HP (F, CSF)	TAT-AS1	eQTL_catalogue_fairfax_monocytes_ifn24 eQTL	0.104882	0	3422
PMFBP1/HP (F, CSF)	HCCAT5	eQTL_catalogue_fairfax_monocytes_ifn24 eQTL	0.063146	0	2278
PMFBP1/HP (F, CSF)	CHST4	eQTL_catalogue_fairfax_monocytes_ifn24 eQTL	0.0618805	0	3345
PMFBP1/HP (F, CSF)	LINC01572	eQTL_catalogue_fairfax_monocytes_ifn24 eQTL	0.0550928	0	3392
PMFBP1/HP (F, CSF)	DHODH	eQTL_catalogue_fairfax_monocytes_ifn24 eQTL	0.0545258	0	4231
PMFBP1/HP (F, CSF)	HP	eQTL_catalogue_fairfax_monocytes_ifn24 eQTL	0.0530642	0	4367
PMFBP1/HP (F, CSF)	ZNF19	eQTL_catalogue_fairfax_monocytes_ifn24 eQTL	0.0491781	0	3420
PMFBP1/HP (F, CSF)	ATXN1L	eQTL_catalogue_fairfax_monocytes_ifn24 eQTL	0.0471802	0	3714
PMFBP1/HP (F, CSF)	LINC02136	eQTL_catalogue_fairfax_monocytes_ifn24 eQTL	0.0460387	0	3150
PMFBP1/HP (F, CSF)	HYDIN	eQTL_catalogue_fairfax_monocytes_ifn24 eQTL	0.0456394	0	2741
PMFBP1/HP (F, CSF)	CALB2	eQTL_catalogue_fairfax_monocytes_ifn24 eQTL	0.0437263	0	3022
PMFBP1/HP (F, CSF)	ZNF23	eQTL_catalogue_fairfax_monocytes_ifn24 eQTL	0.0433395	0	3241
PMFBP1/HP (F, CSF)	PKD1L3	eQTL_catalogue_fairfax_monocytes_ifn24 eQTL	0.0416553	0	4213
PMFBP1/HP (F, CSF)	MARVELD3	eQTL_catalogue_fairfax_monocytes_ifn24 eQTL	0.0413095	0	3508
PMFBP1/HP (F, CSF)	TLE7	eQTL_catalogue_fairfax_monocytes_ifn24 eQTL	0.0409421	0	3190
PMFBP1/HP (F, CSF)	TXNL4B	eQTL_catalogue_fairfax_monocytes_ifn24 eQTL	0.0396344	0	4450
PMFBP1/HP (F, CSF)	ENSG00000260612	eQTL_catalogue_fairfax_monocytes_ifn24 eQTL	0.0387727	0	3628
PMFBP1/HP (F, CSF)	MTSS2	eQTL_catalogue_fairfax_monocytes_ifn24 eQTL	0.0210328	0	1297
PMFBP1/HP (F, CSF)	EXOSC6	eQTL_catalogue_fairfax_monocytes_ifn24 eQTL	0.002866	0.0198656	193
PMFBP1/HP (F, CSF)	VAC14-AS1	eQTL_catalogue_fairfax_monocytes_ifn24 eQTL	0.0192684	0	1455
PMFBP1/HP (F, CSF)	VAC14	eQTL_catalogue_fairfax_monocytes_ifn24 eQTL	0.0190815	0	1562
PMFBP1/HP (F, CSF)	COG4	eQTL_catalogue_fairfax_monocytes_ifn24 eQTL	0.0102035	0	954
PMFBP1/HP (F, CSF)	ZFHX3	eQTL_catalogue_fairfax_monocytes_ifn24 eQTL	0.00995147	0	840
PMFBP1/HP (F, CSF)	SF3B3	eQTL_catalogue_fairfax_monocytes_ifn24 eQTL	0.0081249	0	954
PMFBP1/HP (F, CSF)	IL34	eQTL_catalogue_fairfax_monocytes_ifn24 eQTL	0.00708035	0	1047
PMFBP1/HP (F, CSF)	IST1	eQTL_catalogue_fairfax_monocytes_ifn24 eQTL	0.00417382	0.000393833	3714
PMFBP1/HP (F, CSF)	FCSK	eQTL_catalogue_fairfax_monocytes_ifn24 eQTL	0.00238503	0	818
PMFBP1/HP (F, CSF)	ST3GAL2	eQTL_catalogue_fairfax_monocytes_ifn24 eQTL	0.00200212	0	783
PMFBP1/HP (F, CSF)	PHLPP2	eQTL_catalogue_fairfax_monocytes_ifn24 eQTL	0.00193217	0.000221686	3627
PMFBP1/HP (F, CSF)	DDX19A	eQTL_catalogue_fairfax_monocytes_ifn24 eQTL	0.0018572	0	516
PMFBP1/HP (F, CSF)	DDX19B	eQTL_catalogue_fairfax_monocytes_ifn24 eQTL	0.00139482	0	300
PMFBP1/HP (F, CSF)	AARS1	eQTL_catalogue_fairfax_monocytes_ifn24 eQTL	0.00137793	0	299
PMFBP1/HP (F, CSF)	AP1G1	eQTL_catalogue_fairfax_monocytes_ifn24 eQTL	0.00122434	0.000126646	3692
PMFBP1/HP (F, CSF)	CLEC18C	eQTL_catalogue_fairfax_monocytes_ifn24 eQTL	0.000557905	0.000481635	22
PMFBP1/HP (F, CSF)	PMFBP1	eQTL_catalogue_fairfax_monocytes_ifn24 eQTL	0.000551411	0.000190707	4614
PMFBP1/HP (F, CSF)	CMTR2	eQTL_catalogue_fairfax_monocytes_ifn24 eQTL	0.000387297	9.54287e-05	2856
PMFBP1/HP (F, CSF)	DHX38	eQTL_catalogue_fairfax_monocytes_ifn24 eQTL	0.000314598	0.000157603	4445
PMFBP1/HP (F, CSF)	TLE7	eQTL_catalogue_fairfax_monocytes_lps2 eQTL	0.116085	0	3172
PMFBP1/HP (F, CSF)	TAT	eQTL_catalogue_fairfax_monocytes_lps2 eQTL	0.0932323	0	3412
PMFBP1/HP (F, CSF)	HCCAT5	eQTL_catalogue_fairfax_monocytes_lps2 eQTL	0.0917376	0	2244
PMFBP1/HP (F, CSF)	TAT-AS1	eQTL_catalogue_fairfax_monocytes_lps2 eQTL	0.0709676	0	3399
PMFBP1/HP (F, CSF)	ZNF19	eQTL_catalogue_fairfax_monocytes_lps2 eQTL	0.0658204	0	3397
PMFBP1/HP (F, CSF)	PKD1L3	eQTL_catalogue_fairfax_monocytes_lps2 eQTL	0.0611713	0	4160
PMFBP1/HP (F, CSF)	CHST4	eQTL_catalogue_fairfax_monocytes_lps2 eQTL	0.0600886	0	3321
PMFBP1/HP (F, CSF)	DHX38	eQTL_catalogue_fairfax_monocytes_lps2 eQTL	0.0587972	0.000550125	4391
PMFBP1/HP (F, CSF)	HP	eQTL_catalogue_fairfax_monocytes_lps2 eQTL	0.0570029	0	4313
PMFBP1/HP (F, CSF)	ENSG00000260612	eQTL_catalogue_fairfax_monocytes_lps2 eQTL	0.0508518	0	3602
PMFBP1/HP (F, CSF)	ZNF23	eQTL_catalogue_fairfax_monocytes_lps2 eQTL	0.0499163	0	3221
PMFBP1/HP (F, CSF)	ATXN1L	eQTL_catalogue_fairfax_monocytes_lps2 eQTL	0.0498362	0	3685
PMFBP1/HP (F, CSF)	LINC01572	eQTL_catalogue_fairfax_monocytes_lps2 eQTL	0.0486559	0	3350
PMFBP1/HP (F, CSF)	PHLPP2	eQTL_catalogue_fairfax_monocytes_lps2 eQTL	0.0481011	0	3601
PMFBP1/HP (F, CSF)	LINC02136	eQTL_catalogue_fairfax_monocytes_lps2 eQTL	0.0478481	0	3131
PMFBP1/HP (F, CSF)	CALB2	eQTL_catalogue_fairfax_monocytes_lps2 eQTL	0.0474439	0	3003
PMFBP1/HP (F, CSF)	HYDIN	eQTL_catalogue_fairfax_monocytes_lps2 eQTL	0.0473936	0	2719
PMFBP1/HP (F, CSF)	MARVELD3	eQTL_catalogue_fairfax_monocytes_lps2 eQTL	0.0459032	0	3485
PMFBP1/HP (F, CSF)	DHODH	eQTL_catalogue_fairfax_monocytes_lps2 eQTL	0.0445078	0	4178
PMFBP1/HP (F, CSF)	ZNF821	eQTL_catalogue_fairfax_monocytes_lps2 eQTL	0.0443917	0	3783
PMFBP1/HP (F, CSF)	HPR	eQTL_catalogue_fairfax_monocytes_lps2 eQTL	0.0432435	0	4330
PMFBP1/HP (F, CSF)	TXNL4B	eQTL_catalogue_fairfax_monocytes_lps2 eQTL	0.0426923	0	4396
PMFBP1/HP (F, CSF)	AP1G1	eQTL_catalogue_fairfax_monocytes_lps2 eQTL	0.0425948	0	3661
PMFBP1/HP (F, CSF)	IST1	eQTL_catalogue_fairfax_monocytes_lps2 eQTL	0.0296914	0.00431251	3685
PMFBP1/HP (F, CSF)	EXOSC6	eQTL_catalogue_fairfax_monocytes_lps2 eQTL	0.00340622	0.0224907	192
PMFBP1/HP (F, CSF)	MTSS2	eQTL_catalogue_fairfax_monocytes_lps2 eQTL	0.0222779	0	1284
PMFBP1/HP (F, CSF)	VAC14-AS1	eQTL_catalogue_fairfax_monocytes_lps2 eQTL	0.0210785	0	1440
PMFBP1/HP (F, CSF)	VAC14	eQTL_catalogue_fairfax_monocytes_lps2 eQTL	0.0197136	0	1547
PMFBP1/HP (F, CSF)	COG4	eQTL_catalogue_fairfax_monocytes_lps2 eQTL	0.00745295	0	946
PMFBP1/HP (F, CSF)	IL34	eQTL_catalogue_fairfax_monocytes_lps2 eQTL	0.00609094	0	1036
PMFBP1/HP (F, CSF)	SF3B3	eQTL_catalogue_fairfax_monocytes_lps2 eQTL	0.00605621	0	946
PMFBP1/HP (F, CSF)	ZFHX3	eQTL_catalogue_fairfax_monocytes_lps2 eQTL	0.00448313	0	816
PMFBP1/HP (F, CSF)	DDX19A	eQTL_catalogue_fairfax_monocytes_lps2 eQTL	0.00225511	0	513
PMFBP1/HP (F, CSF)	ST3GAL2	eQTL_catalogue_fairfax_monocytes_lps2 eQTL	0.00211096	0	776
PMFBP1/HP (F, CSF)	FCSK	eQTL_catalogue_fairfax_monocytes_lps2 eQTL	0.00208572	0	810
PMFBP1/HP (F, CSF)	DDX19B	eQTL_catalogue_fairfax_monocytes_lps2 eQTL	0.00138805	0.00184833	299
PMFBP1/HP (F, CSF)	AARS1	eQTL_catalogue_fairfax_monocytes_lps2 eQTL	0.00137774	0	298
PMFBP1/HP (F, CSF)	CLEC18C	eQTL_catalogue_fairfax_monocytes_lps2 eQTL	0.000612958	0	22
PMFBP1/HP (F, CSF)	PMFBP1	eQTL_catalogue_fairfax_monocytes_lps2 eQTL	0.000597966	0.000208296	4559
PMFBP1/HP (F, CSF)	CMTR2	eQTL_catalogue_fairfax_monocytes_lps2 eQTL	0.00032912	8.40931e-05	2836
PMFBP1/HP (F, CSF)	PMFBP1	eQTL_catalogue_fairfax_monocytes_lps24 eQTL	0.000528711	0.391092	4601
PMFBP1/HP (F, CSF)	ZNF23	eQTL_catalogue_fairfax_monocytes_lps24 eQTL	0.138846	0	3235
PMFBP1/HP (F, CSF)	HPR	eQTL_catalogue_fairfax_monocytes_lps24 eQTL	0.0778901	0	4373
PMFBP1/HP (F, CSF)	TAT-AS1	eQTL_catalogue_fairfax_monocytes_lps24 eQTL	0.0759413	0	3414
PMFBP1/HP (F, CSF)	TAT	eQTL_catalogue_fairfax_monocytes_lps24 eQTL	0.0737372	0	3427
PMFBP1/HP (F, CSF)	ZNF19	eQTL_catalogue_fairfax_monocytes_lps24 eQTL	0.0726658	0.039537	3412
PMFBP1/HP (F, CSF)	HCCAT5	eQTL_catalogue_fairfax_monocytes_lps24 eQTL	0.0681655	0	2271
PMFBP1/HP (F, CSF)	AP1G1	eQTL_catalogue_fairfax_monocytes_lps24 eQTL	0.0677093	0.015196	3683
PMFBP1/HP (F, CSF)	PHLPP2	eQTL_catalogue_fairfax_monocytes_lps24 eQTL	0.0613207	0	3618
PMFBP1/HP (F, CSF)	MARVELD3	eQTL_catalogue_fairfax_monocytes_lps24 eQTL	0.0611883	0	3500
PMFBP1/HP (F, CSF)	HP	eQTL_catalogue_fairfax_monocytes_lps24 eQTL	0.0511536	0	4356
PMFBP1/HP (F, CSF)	HYDIN	eQTL_catalogue_fairfax_monocytes_lps24 eQTL	0.0491834	0	2728
PMFBP1/HP (F, CSF)	ZNF821	eQTL_catalogue_fairfax_monocytes_lps24 eQTL	0.049055	0	3805
PMFBP1/HP (F, CSF)	TLE7	eQTL_catalogue_fairfax_monocytes_lps24 eQTL	0.0480543	0	3187
PMFBP1/HP (F, CSF)	LINC01572	eQTL_catalogue_fairfax_monocytes_lps24 eQTL	0.0474353	0	3386
PMFBP1/HP (F, CSF)	CHST4	eQTL_catalogue_fairfax_monocytes_lps24 eQTL	0.044619	0	3337
PMFBP1/HP (F, CSF)	LINC02136	eQTL_catalogue_fairfax_monocytes_lps24 eQTL	0.0444123	0	3145
PMFBP1/HP (F, CSF)	ATXN1L	eQTL_catalogue_fairfax_monocytes_lps24 eQTL	0.0431469	0.0216112	3705
PMFBP1/HP (F, CSF)	CALB2	eQTL_catalogue_fairfax_monocytes_lps24 eQTL	0.0429258	0	3014
PMFBP1/HP (F, CSF)	PKD1L3	eQTL_catalogue_fairfax_monocytes_lps24 eQTL	0.042128	0	4202
PMFBP1/HP (F, CSF)	ENSG00000260612	eQTL_catalogue_fairfax_monocytes_lps24 eQTL	0.0420886	0	3619
PMFBP1/HP (F, CSF)	IST1	eQTL_catalogue_fairfax_monocytes_lps24 eQTL	0.0416849	0	3705
PMFBP1/HP (F, CSF)	DHODH	eQTL_catalogue_fairfax_monocytes_lps24 eQTL	0.0406362	0	4220
PMFBP1/HP (F, CSF)	TXNL4B	eQTL_catalogue_fairfax_monocytes_lps24 eQTL	0.0405432	0	4439
PMFBP1/HP (F, CSF)	VAC14	eQTL_catalogue_fairfax_monocytes_lps24 eQTL	0.0235126	0	1558
PMFBP1/HP (F, CSF)	MTSS2	eQTL_catalogue_fairfax_monocytes_lps24 eQTL	0.0225893	0	1291
PMFBP1/HP (F, CSF)	EXOSC6	eQTL_catalogue_fairfax_monocytes_lps24 eQTL	0.00328759	0.0221424	192
PMFBP1/HP (F, CSF)	VAC14-AS1	eQTL_catalogue_fairfax_monocytes_lps24 eQTL	0.0196072	0	1451
PMFBP1/HP (F, CSF)	COG4	eQTL_catalogue_fairfax_monocytes_lps24 eQTL	0.00666871	0	948
PMFBP1/HP (F, CSF)	IL34	eQTL_catalogue_fairfax_monocytes_lps24 eQTL	0.00606346	0	1040
PMFBP1/HP (F, CSF)	SF3B3	eQTL_catalogue_fairfax_monocytes_lps24 eQTL	0.00599872	0	948
PMFBP1/HP (F, CSF)	ZFHX3	eQTL_catalogue_fairfax_monocytes_lps24 eQTL	0.00403498	0	836
PMFBP1/HP (F, CSF)	FCSK	eQTL_catalogue_fairfax_monocytes_lps24 eQTL	0.0021535	0	813
PMFBP1/HP (F, CSF)	ST3GAL2	eQTL_catalogue_fairfax_monocytes_lps24 eQTL	0.0020844	0	778
PMFBP1/HP (F, CSF)	DDX19A	eQTL_catalogue_fairfax_monocytes_lps24 eQTL	0.00203455	0	513
PMFBP1/HP (F, CSF)	DDX19B	eQTL_catalogue_fairfax_monocytes_lps24 eQTL	0.00145839	0	299
PMFBP1/HP (F, CSF)	AARS1	eQTL_catalogue_fairfax_monocytes_lps24 eQTL	0.00132241	0	298
PMFBP1/HP (F, CSF)	CLEC18C	eQTL_catalogue_fairfax_monocytes_lps24 eQTL	0.000533359	0.00047589	22
PMFBP1/HP (F, CSF)	CMTR2	eQTL_catalogue_fairfax_monocytes_lps24 eQTL	0.000329389	8.59008e-05	2846
PMFBP1/HP (F, CSF)	DHX38	eQTL_catalogue_fairfax_monocytes_lps24 eQTL	0.000178623	0.000122791	4434
PMFBP1/HP (F, CSF)	HYDIN	eQTL_catalogue_fairfax_monocytes_naive eQTL	0.135663	0	2738
PMFBP1/HP (F, CSF)	TAT	eQTL_catalogue_fairfax_monocytes_naive eQTL	0.0974866	0	3444
PMFBP1/HP (F, CSF)	LINC02136	eQTL_catalogue_fairfax_monocytes_naive eQTL	0.0921043	0	3156
PMFBP1/HP (F, CSF)	MARVELD3	eQTL_catalogue_fairfax_monocytes_naive eQTL	0.0557932	0	3518
PMFBP1/HP (F, CSF)	DHODH	eQTL_catalogue_fairfax_monocytes_naive eQTL	0.0552798	0	4252
PMFBP1/HP (F, CSF)	CALB2	eQTL_catalogue_fairfax_monocytes_naive eQTL	0.0533163	0	3024
PMFBP1/HP (F, CSF)	LINC01572	eQTL_catalogue_fairfax_monocytes_naive eQTL	0.0519813	0	3415
PMFBP1/HP (F, CSF)	ZNF19	eQTL_catalogue_fairfax_monocytes_naive eQTL	0.051151	0	3429
PMFBP1/HP (F, CSF)	PKD1L3	eQTL_catalogue_fairfax_monocytes_naive eQTL	0.0494492	0	4234
PMFBP1/HP (F, CSF)	HCCAT5	eQTL_catalogue_fairfax_monocytes_naive eQTL	0.0478829	0	2303
PMFBP1/HP (F, CSF)	ZNF23	eQTL_catalogue_fairfax_monocytes_naive eQTL	0.0467836	0	3249
PMFBP1/HP (F, CSF)	AP1G1	eQTL_catalogue_fairfax_monocytes_naive eQTL	0.0460155	0	3705
PMFBP1/HP (F, CSF)	TAT-AS1	eQTL_catalogue_fairfax_monocytes_naive eQTL	0.0450818	0.0145592	3431
PMFBP1/HP (F, CSF)	TLE7	eQTL_catalogue_fairfax_monocytes_naive eQTL	0.0413214	0	3198
PMFBP1/HP (F, CSF)	CHST4	eQTL_catalogue_fairfax_monocytes_naive eQTL	0.0408659	0	3353
PMFBP1/HP (F, CSF)	TXNL4B	eQTL_catalogue_fairfax_monocytes_naive eQTL	0.0399947	0	4472
PMFBP1/HP (F, CSF)	ENSG00000260612	eQTL_catalogue_fairfax_monocytes_naive eQTL	0.0395879	0	3638
PMFBP1/HP (F, CSF)	ATXN1L	eQTL_catalogue_fairfax_monocytes_naive eQTL	0.0391398	0	3732
PMFBP1/HP (F, CSF)	HPR	eQTL_catalogue_fairfax_monocytes_naive eQTL	0.0383795	0	4406
PMFBP1/HP (F, CSF)	ZNF821	eQTL_catalogue_fairfax_monocytes_naive eQTL	0.0378511	0	3833
PMFBP1/HP (F, CSF)	VAC14-AS1	eQTL_catalogue_fairfax_monocytes_naive eQTL	0.0268902	0	1454
PMFBP1/HP (F, CSF)	PMFBP1	eQTL_catalogue_fairfax_monocytes_naive eQTL	0.0262041	0.0107234	4636
PMFBP1/HP (F, CSF)	IST1	eQTL_catalogue_fairfax_monocytes_naive eQTL	0.0220747	0.00552264	3732
PMFBP1/HP (F, CSF)	EXOSC6	eQTL_catalogue_fairfax_monocytes_naive eQTL	0.00312431	0.0212092	194
PMFBP1/HP (F, CSF)	MTSS2	eQTL_catalogue_fairfax_monocytes_naive eQTL	0.0189517	0	1297
PMFBP1/HP (F, CSF)	VAC14	eQTL_catalogue_fairfax_monocytes_naive eQTL	0.0186958	0	1563
PMFBP1/HP (F, CSF)	SF3B3	eQTL_catalogue_fairfax_monocytes_naive eQTL	0.00799786	0	955
PMFBP1/HP (F, CSF)	IL34	eQTL_catalogue_fairfax_monocytes_naive eQTL	0.0061099	0	1047
PMFBP1/HP (F, CSF)	COG4	eQTL_catalogue_fairfax_monocytes_naive eQTL	0.0060106	0	955
PMFBP1/HP (F, CSF)	DDX19A	eQTL_catalogue_fairfax_monocytes_naive eQTL	0.00282065	0.00516715	516
PMFBP1/HP (F, CSF)	ZFHX3	eQTL_catalogue_fairfax_monocytes_naive eQTL	0.00428446	0	843
PMFBP1/HP (F, CSF)	ST3GAL2	eQTL_catalogue_fairfax_monocytes_naive eQTL	0.00220267	0	783
PMFBP1/HP (F, CSF)	FCSK	eQTL_catalogue_fairfax_monocytes_naive eQTL	0.00205854	0	818
PMFBP1/HP (F, CSF)	DDX19B	eQTL_catalogue_fairfax_monocytes_naive eQTL	0.00135174	0	301
PMFBP1/HP (F, CSF)	AARS1	eQTL_catalogue_fairfax_monocytes_naive eQTL	0.0013101	0	300
PMFBP1/HP (F, CSF)	CLEC18C	eQTL_catalogue_fairfax_monocytes_naive eQTL	0.000567039	0.000417003	22
PMFBP1/HP (F, CSF)	PHLPP2	eQTL_catalogue_fairfax_monocytes_naive eQTL	0.000195868	4.05456e-05	3637
PMFBP1/HP (F, CSF)	DHX38	eQTL_catalogue_fairfax_monocytes_naive eQTL	0.000180969	0.000115094	4467
PMFBP1/HP (F, CSF)	HP	eQTL_catalogue_fairfax_monocytes_naive eQTL	0.000158361	0.000109498	4389
PMFBP1/HP (F, CSF)	CMTR2	eQTL_catalogue_fairfax_monocytes_naive eQTL	4.04051e-05	2.33307e-05	2856
PMFBP1/HP (F, CSF)	ENSG00000260252	eQTL_catalogue_fibroblast eQTL	0.0951172	0	4481
PMFBP1/HP (F, CSF)	ENSG00000272330	eQTL_catalogue_fibroblast eQTL	0.0661834	0	2583
PMFBP1/HP (F, CSF)	ZNF821	eQTL_catalogue_fibroblast eQTL	0.0660901	0	3852
PMFBP1/HP (F, CSF)	ATXN1L	eQTL_catalogue_fibroblast eQTL	0.0635567	0	3695
PMFBP1/HP (F, CSF)	ENSG00000261513	eQTL_catalogue_fibroblast eQTL	0.0468691	0	3611
PMFBP1/HP (F, CSF)	ZNF19	eQTL_catalogue_fibroblast eQTL	0.046262	0.0160776	3374
PMFBP1/HP (F, CSF)	HPR	eQTL_catalogue_fibroblast eQTL	0.045948	0.0220699	4438
PMFBP1/HP (F, CSF)	TXNL4B	eQTL_catalogue_fibroblast eQTL	0.0448285	0.0102438	4507
PMFBP1/HP (F, CSF)	LINC01572	eQTL_catalogue_fibroblast eQTL	0.0443664	0	3476
PMFBP1/HP (F, CSF)	IST1	eQTL_catalogue_fibroblast eQTL	0.0435718	0	3726
PMFBP1/HP (F, CSF)	ENSG00000261673	eQTL_catalogue_fibroblast eQTL	0.0415359	0	4568
PMFBP1/HP (F, CSF)	ZFHX3-AS1	eQTL_catalogue_fibroblast eQTL	0.04027	0	3476
PMFBP1/HP (F, CSF)	AP1G1	eQTL_catalogue_fibroblast eQTL	0.0374319	0	3696
PMFBP1/HP (F, CSF)	HP	eQTL_catalogue_fibroblast eQTL	0.0350614	0	4422
PMFBP1/HP (F, CSF)	MTSS2	eQTL_catalogue_fibroblast eQTL	0.0329073	0	1272
PMFBP1/HP (F, CSF)	PMFBP1	eQTL_catalogue_fibroblast eQTL	0.0241686	0	4673
PMFBP1/HP (F, CSF)	VAC14	eQTL_catalogue_fibroblast eQTL	0.0196579	0	1531
PMFBP1/HP (F, CSF)	ZFHX3	eQTL_catalogue_fibroblast eQTL	0.00632676	0.0196553	858
PMFBP1/HP (F, CSF)	ENSG00000260156	eQTL_catalogue_fibroblast eQTL	0.0189084	0	1406
PMFBP1/HP (F, CSF)	DHX38	eQTL_catalogue_fibroblast eQTL	0.00844843	0.00234928	4501
PMFBP1/HP (F, CSF)	COG4	eQTL_catalogue_fibroblast eQTL	0.0073936	0	940
PMFBP1/HP (F, CSF)	IL34	eQTL_catalogue_fibroblast eQTL	0.00541054	0.00551364	1033
PMFBP1/HP (F, CSF)	ST3GAL2	eQTL_catalogue_fibroblast eQTL	0.00522498	0	773
PMFBP1/HP (F, CSF)	SF3B3	eQTL_catalogue_fibroblast eQTL	0.00516772	0	940
PMFBP1/HP (F, CSF)	DDX19A	eQTL_catalogue_fibroblast eQTL	0.00248807	0	499
PMFBP1/HP (F, CSF)	DDX19A-DT	eQTL_catalogue_fibroblast eQTL	0.00210038	0	499
PMFBP1/HP (F, CSF)	FCSK	eQTL_catalogue_fibroblast eQTL	0.00196428	0	805
PMFBP1/HP (F, CSF)	AARS1	eQTL_catalogue_fibroblast eQTL	0.00139617	0	284
PMFBP1/HP (F, CSF)	DDX19B	eQTL_catalogue_fibroblast eQTL	0.00102633	0	284
PMFBP1/HP (F, CSF)	ENSG00000259209	eQTL_catalogue_fibroblast eQTL	0.000545899	2.99207e-05	3160
PMFBP1/HP (F, CSF)	EXOSC6	eQTL_catalogue_fibroblast eQTL	0.000374823	0	179
PMFBP1/HP (F, CSF)	ZNF23	eQTL_catalogue_fibroblast eQTL	0.000322121	4.95702e-05	3186
PMFBP1/HP (F, CSF)	CMTR2	eQTL_catalogue_fibroblast eQTL	0.00014524	0.000179576	2789
PMFBP1/HP (F, CSF)	PHLPP2	eQTL_catalogue_fibroblast eQTL	0.000149881	1.41244e-05	3613
PMFBP1/HP (F, CSF)	DHODH	eQTL_catalogue_fibroblast eQTL	7.03937e-05	5.16815e-05	4273
PMFBP1/HP (F, CSF)	ENSG00000271009	eQTL_catalogue_fibroblast eQTL	3.4794e-05	3.57649e-05	2477
PMFBP1/HP (F, CSF)	IST1	eQTL_catalogue_fibroblast sQTL	0.171705	0.0338077	3961
PMFBP1/HP (F, CSF)	ZFHX3	eQTL_catalogue_fibroblast sQTL	0.0172531	0	2091
PMFBP1/HP (F, CSF)	VAC14	eQTL_catalogue_fibroblast sQTL	0.0169475	0	1497
PMFBP1/HP (F, CSF)	PDPR	eQTL_catalogue_fibroblast sQTL	1.23052e-06	0	4
PMFBP1/HP (F, CSF)	ENSG00000260664	eQTL_catalogue_frontal_cortex eQTL	0.171693	0.0875106	3574
PMFBP1/HP (F, CSF)	IST1	eQTL_catalogue_frontal_cortex eQTL	0.146395	0	3429
PMFBP1/HP (F, CSF)	TXNL4B	eQTL_catalogue_frontal_cortex eQTL	0.117828	0	4101
PMFBP1/HP (F, CSF)	ZNF23	eQTL_catalogue_frontal_cortex eQTL	0.111065	0.0236206	2989
PMFBP1/HP (F, CSF)	CALB2	eQTL_catalogue_frontal_cortex eQTL	0.0768851	0.038766	2784
PMFBP1/HP (F, CSF)	TAT-AS1	eQTL_catalogue_frontal_cortex eQTL	0.0740671	0.0107186	3158
PMFBP1/HP (F, CSF)	ENSG00000272330	eQTL_catalogue_frontal_cortex eQTL	0.072971	0	2278
PMFBP1/HP (F, CSF)	DHX38	eQTL_catalogue_frontal_cortex eQTL	0.0713249	0	4095
PMFBP1/HP (F, CSF)	ENSG00000261513	eQTL_catalogue_frontal_cortex eQTL	0.0671303	0.027206	3356
PMFBP1/HP (F, CSF)	ENSG00000271009	eQTL_catalogue_frontal_cortex eQTL	0.0655736	0	2180
PMFBP1/HP (F, CSF)	ZFHX3-AS1	eQTL_catalogue_frontal_cortex eQTL	0.063992	0	3119
PMFBP1/HP (F, CSF)	CMTR2	eQTL_catalogue_frontal_cortex eQTL	0.0625301	0	2636
PMFBP1/HP (F, CSF)	ENSG00000260593	eQTL_catalogue_frontal_cortex eQTL	0.058865	0.0118742	3244
PMFBP1/HP (F, CSF)	ENSG00000259209	eQTL_catalogue_frontal_cortex eQTL	0.054752	0	2819
PMFBP1/HP (F, CSF)	HYDIN	eQTL_catalogue_frontal_cortex eQTL	0.0531764	0	2531
PMFBP1/HP (F, CSF)	ENSG00000260252	eQTL_catalogue_frontal_cortex eQTL	0.0513379	0	4077
PMFBP1/HP (F, CSF)	ATXN1L	eQTL_catalogue_frontal_cortex eQTL	0.0495596	0	3407
PMFBP1/HP (F, CSF)	ZNF821	eQTL_catalogue_frontal_cortex eQTL	0.0491947	0	3527
PMFBP1/HP (F, CSF)	PMFBP1	eQTL_catalogue_frontal_cortex eQTL	0.0465103	0	4258
PMFBP1/HP (F, CSF)	HP	eQTL_catalogue_frontal_cortex eQTL	0.046208	0	4027
PMFBP1/HP (F, CSF)	AP1G1	eQTL_catalogue_frontal_cortex eQTL	0.0460413	0.0128643	3408
PMFBP1/HP (F, CSF)	ZNF19	eQTL_catalogue_frontal_cortex eQTL	0.0432543	0	3158
PMFBP1/HP (F, CSF)	EXOSC6	eQTL_catalogue_frontal_cortex eQTL	0.00110337	0.0328411	169
PMFBP1/HP (F, CSF)	PHLPP2	eQTL_catalogue_frontal_cortex eQTL	0.0261539	0.00222046	3358
PMFBP1/HP (F, CSF)	VAC14-AS1	eQTL_catalogue_frontal_cortex eQTL	0.02442	0	1354
PMFBP1/HP (F, CSF)	MTSS2	eQTL_catalogue_frontal_cortex eQTL	0.0208295	0	1210
PMFBP1/HP (F, CSF)	VAC14	eQTL_catalogue_frontal_cortex eQTL	0.019307	0	1455
PMFBP1/HP (F, CSF)	ENSG00000260848	eQTL_catalogue_frontal_cortex eQTL	0.0130402	0	1156
PMFBP1/HP (F, CSF)	DHODH	eQTL_catalogue_frontal_cortex eQTL	0.00885342	0.000916826	3888
PMFBP1/HP (F, CSF)	ENSG00000261227	eQTL_catalogue_frontal_cortex eQTL	0.00788371	0	1748
PMFBP1/HP (F, CSF)	ZFHX3	eQTL_catalogue_frontal_cortex eQTL	0.0059203	0	766
PMFBP1/HP (F, CSF)	IL34	eQTL_catalogue_frontal_cortex eQTL	0.00575894	0	978
PMFBP1/HP (F, CSF)	SF3B3	eQTL_catalogue_frontal_cortex eQTL	0.00538885	0	896
PMFBP1/HP (F, CSF)	COG4	eQTL_catalogue_frontal_cortex eQTL	0.00527652	0	896
PMFBP1/HP (F, CSF)	DDX19A	eQTL_catalogue_frontal_cortex eQTL	0.00118669	0.00255655	478
PMFBP1/HP (F, CSF)	ST3GAL2	eQTL_catalogue_frontal_cortex eQTL	0.00165057	0	741
PMFBP1/HP (F, CSF)	FCSK	eQTL_catalogue_frontal_cortex eQTL	0.00142649	0	773
PMFBP1/HP (F, CSF)	DDX19A-DT	eQTL_catalogue_frontal_cortex eQTL	0.00113447	0	478
PMFBP1/HP (F, CSF)	ENSG00000285710	eQTL_catalogue_frontal_cortex eQTL	0.00109485	0	539
PMFBP1/HP (F, CSF)	DDX19B	eQTL_catalogue_frontal_cortex eQTL	0.000813522	0	272
PMFBP1/HP (F, CSF)	AARS1	eQTL_catalogue_frontal_cortex eQTL	0.000764332	0	272
PMFBP1/HP (F, CSF)	HPR	eQTL_catalogue_frontal_cortex eQTL	0.000445287	0.00016311	4041
PMFBP1/HP (F, CSF)	MTSS2	eQTL_catalogue_frontal_cortex sQTL	0.00706428	0	1198
PMFBP1/HP (F, CSF)	ENSG00000272330	eQTL_catalogue_hippocampus eQTL	0.103615	0	2273
PMFBP1/HP (F, CSF)	ENSG00000279206	eQTL_catalogue_hippocampus eQTL	0.0972109	0	2882
PMFBP1/HP (F, CSF)	PHLPP2	eQTL_catalogue_hippocampus eQTL	0.0896067	0.0297285	3337
PMFBP1/HP (F, CSF)	ENSG00000247324	eQTL_catalogue_hippocampus eQTL	0.082874	0	2962
PMFBP1/HP (F, CSF)	TXNL4B	eQTL_catalogue_hippocampus eQTL	0.0672855	0.00201521	4073
PMFBP1/HP (F, CSF)	DHX38	eQTL_catalogue_hippocampus eQTL	0.0624323	0	4067
PMFBP1/HP (F, CSF)	ENSG00000271009	eQTL_catalogue_hippocampus eQTL	0.0601282	0	2173
PMFBP1/HP (F, CSF)	CMTR2	eQTL_catalogue_hippocampus eQTL	0.0599977	0	2609
PMFBP1/HP (F, CSF)	ZFHX3-AS1	eQTL_catalogue_hippocampus eQTL	0.0590917	0	3119
PMFBP1/HP (F, CSF)	ATXN1L	eQTL_catalogue_hippocampus eQTL	0.0586044	0	3388
PMFBP1/HP (F, CSF)	ENSG00000260252	eQTL_catalogue_hippocampus eQTL	0.057902	0	4049
PMFBP1/HP (F, CSF)	ZNF821	eQTL_catalogue_hippocampus eQTL	0.0566068	0	3506
PMFBP1/HP (F, CSF)	IST1	eQTL_catalogue_hippocampus eQTL	0.0558072	0	3409
PMFBP1/HP (F, CSF)	HYDIN	eQTL_catalogue_hippocampus eQTL	0.0553678	0	2504
PMFBP1/HP (F, CSF)	TAT-AS1	eQTL_catalogue_hippocampus eQTL	0.0545337	0	3136
PMFBP1/HP (F, CSF)	ENSG00000261513	eQTL_catalogue_hippocampus eQTL	0.0543789	0	3335
PMFBP1/HP (F, CSF)	ENSG00000260593	eQTL_catalogue_hippocampus eQTL	0.0537826	0	3220
PMFBP1/HP (F, CSF)	ZNF23	eQTL_catalogue_hippocampus eQTL	0.0530735	0	2967
PMFBP1/HP (F, CSF)	ENSG00000259209	eQTL_catalogue_hippocampus eQTL	0.0520387	0	2819
PMFBP1/HP (F, CSF)	CALB2	eQTL_catalogue_hippocampus eQTL	0.0520365	0	2760
PMFBP1/HP (F, CSF)	PMFBP1	eQTL_catalogue_hippocampus eQTL	0.0505965	0	4231
PMFBP1/HP (F, CSF)	ENSG00000260664	eQTL_catalogue_hippocampus eQTL	0.0500356	0	3567
PMFBP1/HP (F, CSF)	ZNF19	eQTL_catalogue_hippocampus eQTL	0.0489424	0.0149276	3136
PMFBP1/HP (F, CSF)	ENSG00000261611	eQTL_catalogue_hippocampus eQTL	0.048828	0	3014
PMFBP1/HP (F, CSF)	HP	eQTL_catalogue_hippocampus eQTL	0.0486093	0	4001
PMFBP1/HP (F, CSF)	MARVELD3	eQTL_catalogue_hippocampus eQTL	0.0476154	0	3218
PMFBP1/HP (F, CSF)	ENSG00000261673	eQTL_catalogue_hippocampus eQTL	0.0476027	0	4132
PMFBP1/HP (F, CSF)	ENSG00000259798	eQTL_catalogue_hippocampus eQTL	0.0474326	0.00546874	2223
PMFBP1/HP (F, CSF)	AP1G1	eQTL_catalogue_hippocampus eQTL	0.0312395	0.00307667	3389
PMFBP1/HP (F, CSF)	ENSG00000260156	eQTL_catalogue_hippocampus eQTL	0.0203939	0	1307
PMFBP1/HP (F, CSF)	VAC14-AS1	eQTL_catalogue_hippocampus eQTL	0.0195159	0	1324
PMFBP1/HP (F, CSF)	MTSS2	eQTL_catalogue_hippocampus eQTL	0.0193465	0	1180
PMFBP1/HP (F, CSF)	VAC14	eQTL_catalogue_hippocampus eQTL	0.0189447	0	1426
PMFBP1/HP (F, CSF)	DHODH	eQTL_catalogue_hippocampus eQTL	0.0113403	0.000389663	3864
PMFBP1/HP (F, CSF)	ENSG00000261227	eQTL_catalogue_hippocampus eQTL	0.00730197	0	1746
PMFBP1/HP (F, CSF)	IL34	eQTL_catalogue_hippocampus eQTL	0.00576181	0	953
PMFBP1/HP (F, CSF)	SF3B3	eQTL_catalogue_hippocampus eQTL	0.00519939	0	870
PMFBP1/HP (F, CSF)	COG4	eQTL_catalogue_hippocampus eQTL	0.00511895	0	870
PMFBP1/HP (F, CSF)	ZFHX3	eQTL_catalogue_hippocampus eQTL	0.00425487	0	758
PMFBP1/HP (F, CSF)	EXOSC6	eQTL_catalogue_hippocampus eQTL	0.000519634	0.00193096	165
PMFBP1/HP (F, CSF)	FCSK	eQTL_catalogue_hippocampus eQTL	0.00139769	0	750
PMFBP1/HP (F, CSF)	ST3GAL2	eQTL_catalogue_hippocampus eQTL	0.00128607	0	719
PMFBP1/HP (F, CSF)	DDX19A-DT	eQTL_catalogue_hippocampus eQTL	0.00107057	0	458
PMFBP1/HP (F, CSF)	DDX19A	eQTL_catalogue_hippocampus eQTL	0.00103613	0	458
PMFBP1/HP (F, CSF)	DDX19B	eQTL_catalogue_hippocampus eQTL	0.000725856	0	260
PMFBP1/HP (F, CSF)	AARS1	eQTL_catalogue_hippocampus eQTL	0.000685883	0	260
PMFBP1/HP (F, CSF)	HPR	eQTL_catalogue_hippocampus eQTL	0.00044608	0.000170905	4016
PMFBP1/HP (F, CSF)	MTSS2	eQTL_catalogue_hippocampus sQTL	0.00607904	0	1169
PMFBP1/HP (F, CSF)	ENSG00000260252	eQTL_catalogue_hypothalamus eQTL	0.183006	0	4220
PMFBP1/HP (F, CSF)	DHX38	eQTL_catalogue_hypothalamus eQTL	0.167295	0	4237
PMFBP1/HP (F, CSF)	LINC02136	eQTL_catalogue_hypothalamus eQTL	0.156167	0	2985
PMFBP1/HP (F, CSF)	CMTR2	eQTL_catalogue_hypothalamus eQTL	0.140462	0.0802736	2700
PMFBP1/HP (F, CSF)	TAT-AS1	eQTL_catalogue_hypothalamus eQTL	0.116786	0.0505365	3254
PMFBP1/HP (F, CSF)	ENSG00000272330	eQTL_catalogue_hypothalamus eQTL	0.108705	0	2382
PMFBP1/HP (F, CSF)	HYDIN	eQTL_catalogue_hypothalamus eQTL	0.0930192	0	2592
PMFBP1/HP (F, CSF)	ENSG00000247324	eQTL_catalogue_hypothalamus eQTL	0.0898106	0	3072
PMFBP1/HP (F, CSF)	ENSG00000260593	eQTL_catalogue_hypothalamus eQTL	0.0792661	0	3340
PMFBP1/HP (F, CSF)	CALB2	eQTL_catalogue_hypothalamus eQTL	0.0708029	0	2857
PMFBP1/HP (F, CSF)	ENSG00000284675	eQTL_catalogue_hypothalamus eQTL	0.0684525	0	2095
PMFBP1/HP (F, CSF)	ENSG00000259209	eQTL_catalogue_hypothalamus eQTL	0.0667694	0	2939
PMFBP1/HP (F, CSF)	ZNF19	eQTL_catalogue_hypothalamus eQTL	0.0662931	0	3254
PMFBP1/HP (F, CSF)	ENSG00000260664	eQTL_catalogue_hypothalamus eQTL	0.0640671	0	3712
PMFBP1/HP (F, CSF)	ENSG00000259798	eQTL_catalogue_hypothalamus eQTL	0.0597155	0	2299
PMFBP1/HP (F, CSF)	ENSG00000271009	eQTL_catalogue_hypothalamus eQTL	0.0589317	0	2280
PMFBP1/HP (F, CSF)	ENSG00000279206	eQTL_catalogue_hypothalamus eQTL	0.0566994	0	3002
PMFBP1/HP (F, CSF)	ZFHX3-AS1	eQTL_catalogue_hypothalamus eQTL	0.0557392	0	3246
PMFBP1/HP (F, CSF)	IST1	eQTL_catalogue_hypothalamus eQTL	0.0551793	0	3546
PMFBP1/HP (F, CSF)	PMFBP1	eQTL_catalogue_hypothalamus eQTL	0.0529073	0	4405
PMFBP1/HP (F, CSF)	ATXN1L	eQTL_catalogue_hypothalamus eQTL	0.0527269	0	3522
PMFBP1/HP (F, CSF)	ENSG00000261611	eQTL_catalogue_hypothalamus eQTL	0.0527099	0	3124
PMFBP1/HP (F, CSF)	ENSG00000261765	eQTL_catalogue_hypothalamus eQTL	0.05223	0	3616
PMFBP1/HP (F, CSF)	ZNF821	eQTL_catalogue_hypothalamus eQTL	0.0509303	0	3656
PMFBP1/HP (F, CSF)	ZNF23	eQTL_catalogue_hypothalamus eQTL	0.0502569	0	3077
PMFBP1/HP (F, CSF)	ENSG00000261673	eQTL_catalogue_hypothalamus eQTL	0.0493043	0	4304
PMFBP1/HP (F, CSF)	HP	eQTL_catalogue_hypothalamus eQTL	0.0482702	0	4164
PMFBP1/HP (F, CSF)	PHLPP2	eQTL_catalogue_hypothalamus eQTL	0.0482105	0	3462
PMFBP1/HP (F, CSF)	AP1G1	eQTL_catalogue_hypothalamus eQTL	0.0477003	0	3523
PMFBP1/HP (F, CSF)	TXNL4B	eQTL_catalogue_hypothalamus eQTL	0.0451249	0	4243
PMFBP1/HP (F, CSF)	VAC14-AS1	eQTL_catalogue_hypothalamus eQTL	0.019559	0	1380
PMFBP1/HP (F, CSF)	ENSG00000260156	eQTL_catalogue_hypothalamus eQTL	0.0195014	0	1362
PMFBP1/HP (F, CSF)	MTSS2	eQTL_catalogue_hypothalamus eQTL	0.0194116	0	1233
PMFBP1/HP (F, CSF)	VAC14	eQTL_catalogue_hypothalamus eQTL	0.0193055	0	1483
PMFBP1/HP (F, CSF)	DHODH	eQTL_catalogue_hypothalamus eQTL	0.0190083	0.00109196	4029
PMFBP1/HP (F, CSF)	ENSG00000261227	eQTL_catalogue_hypothalamus eQTL	0.00823697	0	1835
PMFBP1/HP (F, CSF)	ENSG00000260848	eQTL_catalogue_hypothalamus eQTL	0.00583784	0	1209
PMFBP1/HP (F, CSF)	COG4	eQTL_catalogue_hypothalamus eQTL	0.00558364	0	906
PMFBP1/HP (F, CSF)	IL34	eQTL_catalogue_hypothalamus eQTL	0.00552085	0	994
PMFBP1/HP (F, CSF)	SF3B3	eQTL_catalogue_hypothalamus eQTL	0.00532123	0	906
PMFBP1/HP (F, CSF)	ZFHX3	eQTL_catalogue_hypothalamus eQTL	0.00440697	0	786
PMFBP1/HP (F, CSF)	DDX19A	eQTL_catalogue_hypothalamus eQTL	0.00113244	0.00248159	486
PMFBP1/HP (F, CSF)	AARS1	eQTL_catalogue_hypothalamus eQTL	0.000969548	0.00232765	278
PMFBP1/HP (F, CSF)	FCSK	eQTL_catalogue_hypothalamus eQTL	0.00147268	0	782
PMFBP1/HP (F, CSF)	ST3GAL2	eQTL_catalogue_hypothalamus eQTL	0.00131019	0	751
PMFBP1/HP (F, CSF)	ENSG00000285710	eQTL_catalogue_hypothalamus eQTL	0.00115684	0	547
PMFBP1/HP (F, CSF)	DDX19A-DT	eQTL_catalogue_hypothalamus eQTL	0.00107035	0	486
PMFBP1/HP (F, CSF)	DDX19B	eQTL_catalogue_hypothalamus eQTL	0.000911572	0	278
PMFBP1/HP (F, CSF)	EXOSC6	eQTL_catalogue_hypothalamus eQTL	0.00059591	0	173
PMFBP1/HP (F, CSF)	HPR	eQTL_catalogue_hypothalamus eQTL	0.000428517	0.000168122	4179
PMFBP1/HP (F, CSF)	MTSS2	eQTL_catalogue_hypothalamus sQTL	0.00617557	0	1220
PMFBP1/HP (F, CSF)	TAT-AS1	eQTL_catalogue_kasela_tcells_cd4 eQTL	0.631742	0.280773	3361
PMFBP1/HP (F, CSF)	IST1	eQTL_catalogue_kasela_tcells_cd4 eQTL	0.386694	0.312224	3664
PMFBP1/HP (F, CSF)	HP	eQTL_catalogue_kasela_tcells_cd4 eQTL	0.26697	0	4352
PMFBP1/HP (F, CSF)	ENSG00000260612	eQTL_catalogue_kasela_tcells_cd4 eQTL	0.180204	0.0895936	3575
PMFBP1/HP (F, CSF)	CALB2	eQTL_catalogue_kasela_tcells_cd4 eQTL	0.114949	0	3013
PMFBP1/HP (F, CSF)	PKD1L3	eQTL_catalogue_kasela_tcells_cd4 eQTL	0.0852405	0	4182
PMFBP1/HP (F, CSF)	LINC02136	eQTL_catalogue_kasela_tcells_cd4 eQTL	0.0818965	0	3114
PMFBP1/HP (F, CSF)	HCCAT5	eQTL_catalogue_kasela_tcells_cd4 eQTL	0.0772017	0	2237
PMFBP1/HP (F, CSF)	ZNF19	eQTL_catalogue_kasela_tcells_cd4 eQTL	0.0605668	0	3359
PMFBP1/HP (F, CSF)	HPR	eQTL_catalogue_kasela_tcells_cd4 eQTL	0.0592944	0	4369
PMFBP1/HP (F, CSF)	MARVELD3	eQTL_catalogue_kasela_tcells_cd4 eQTL	0.0573298	0	3453
PMFBP1/HP (F, CSF)	HYDIN	eQTL_catalogue_kasela_tcells_cd4 eQTL	0.0565797	0	2759
PMFBP1/HP (F, CSF)	TAT	eQTL_catalogue_kasela_tcells_cd4 eQTL	0.0558089	0	3375
PMFBP1/HP (F, CSF)	ATXN1L	eQTL_catalogue_kasela_tcells_cd4 eQTL	0.0519899	0	3664
PMFBP1/HP (F, CSF)	TLE7	eQTL_catalogue_kasela_tcells_cd4 eQTL	0.051747	0	3142
PMFBP1/HP (F, CSF)	PMFBP1	eQTL_catalogue_kasela_tcells_cd4 eQTL	0.0513617	0	4597
PMFBP1/HP (F, CSF)	TXNL4B	eQTL_catalogue_kasela_tcells_cd4 eQTL	0.050554	0	4435
PMFBP1/HP (F, CSF)	CHST4	eQTL_catalogue_kasela_tcells_cd4 eQTL	0.0487507	0	3289
PMFBP1/HP (F, CSF)	PHLPP2	eQTL_catalogue_kasela_tcells_cd4 eQTL	0.0482314	0.0211976	3574
PMFBP1/HP (F, CSF)	DHODH	eQTL_catalogue_kasela_tcells_cd4 eQTL	0.0476175	0	4206
PMFBP1/HP (F, CSF)	CMTR2	eQTL_catalogue_kasela_tcells_cd4 eQTL	0.046199	0	2872
PMFBP1/HP (F, CSF)	ZNF23	eQTL_catalogue_kasela_tcells_cd4 eQTL	0.0454617	0	3185
PMFBP1/HP (F, CSF)	AP1G1	eQTL_catalogue_kasela_tcells_cd4 eQTL	0.0450973	0	3642
PMFBP1/HP (F, CSF)	DHX38	eQTL_catalogue_kasela_tcells_cd4 eQTL	0.0433857	0	4430
PMFBP1/HP (F, CSF)	LINC01572	eQTL_catalogue_kasela_tcells_cd4 eQTL	0.0429536	0	3374
PMFBP1/HP (F, CSF)	ZNF821	eQTL_catalogue_kasela_tcells_cd4 eQTL	0.0421143	0	3786
PMFBP1/HP (F, CSF)	VAC14-AS1	eQTL_catalogue_kasela_tcells_cd4 eQTL	0.0211016	0	1459
PMFBP1/HP (F, CSF)	MTSS2	eQTL_catalogue_kasela_tcells_cd4 eQTL	0.0193639	0	1300
PMFBP1/HP (F, CSF)	VAC14	eQTL_catalogue_kasela_tcells_cd4 eQTL	0.0185839	0	1572
PMFBP1/HP (F, CSF)	COG4	eQTL_catalogue_kasela_tcells_cd4 eQTL	0.00561592	0	950
PMFBP1/HP (F, CSF)	IL34	eQTL_catalogue_kasela_tcells_cd4 eQTL	0.00551375	0	1044
PMFBP1/HP (F, CSF)	SF3B3	eQTL_catalogue_kasela_tcells_cd4 eQTL	0.00520806	0	950
PMFBP1/HP (F, CSF)	ZFHX3	eQTL_catalogue_kasela_tcells_cd4 eQTL	0.00376388	0	851
PMFBP1/HP (F, CSF)	FCSK	eQTL_catalogue_kasela_tcells_cd4 eQTL	0.0013009	0	811
PMFBP1/HP (F, CSF)	DDX19A	eQTL_catalogue_kasela_tcells_cd4 eQTL	0.00108177	0	503
PMFBP1/HP (F, CSF)	ST3GAL2	eQTL_catalogue_kasela_tcells_cd4 eQTL	0.000917725	0	776
PMFBP1/HP (F, CSF)	EXOSC6	eQTL_catalogue_kasela_tcells_cd4 eQTL	0.000371415	0	184
PMFBP1/HP (F, CSF)	AARS1	eQTL_catalogue_kasela_tcells_cd4 eQTL	0.000351699	0	287
PMFBP1/HP (F, CSF)	DDX19B	eQTL_catalogue_kasela_tcells_cd4 eQTL	0.000329021	0	288
PMFBP1/HP (F, CSF)	CLEC18C	eQTL_catalogue_kasela_tcells_cd4 eQTL	5.3253e-05	0	22
PMFBP1/HP (F, CSF)	TAT	eQTL_catalogue_kasela_tcells_cd8 eQTL	0.543834	0	3369
PMFBP1/HP (F, CSF)	HYDIN	eQTL_catalogue_kasela_tcells_cd8 eQTL	0.152421	0	2756
PMFBP1/HP (F, CSF)	HCCAT5	eQTL_catalogue_kasela_tcells_cd8 eQTL	0.128223	0	2228
PMFBP1/HP (F, CSF)	HP	eQTL_catalogue_kasela_tcells_cd8 eQTL	0.12552	0.0643585	4342
PMFBP1/HP (F, CSF)	TLE7	eQTL_catalogue_kasela_tcells_cd8 eQTL	0.113274	0	3137
PMFBP1/HP (F, CSF)	LINC02136	eQTL_catalogue_kasela_tcells_cd8 eQTL	0.096209	0	3109
PMFBP1/HP (F, CSF)	PKD1L3	eQTL_catalogue_kasela_tcells_cd8 eQTL	0.0803453	0	4172
PMFBP1/HP (F, CSF)	LINC01572	eQTL_catalogue_kasela_tcells_cd8 eQTL	0.0756846	0	3365
PMFBP1/HP (F, CSF)	CALB2	eQTL_catalogue_kasela_tcells_cd8 eQTL	0.0694927	0.0197829	3009
PMFBP1/HP (F, CSF)	IST1	eQTL_catalogue_kasela_tcells_cd8 eQTL	0.0679735	0	3658
PMFBP1/HP (F, CSF)	DHX38	eQTL_catalogue_kasela_tcells_cd8 eQTL	0.0673273	0	4418
PMFBP1/HP (F, CSF)	HPR	eQTL_catalogue_kasela_tcells_cd8 eQTL	0.0669644	0	4358
PMFBP1/HP (F, CSF)	ENSG00000260612	eQTL_catalogue_kasela_tcells_cd8 eQTL	0.0629875	0	3569
PMFBP1/HP (F, CSF)	ZNF19	eQTL_catalogue_kasela_tcells_cd8 eQTL	0.0598148	0	3353
PMFBP1/HP (F, CSF)	PMFBP1	eQTL_catalogue_kasela_tcells_cd8 eQTL	0.0591857	0.0260476	4586
PMFBP1/HP (F, CSF)	CHST4	eQTL_catalogue_kasela_tcells_cd8 eQTL	0.0549111	0	3284
PMFBP1/HP (F, CSF)	AP1G1	eQTL_catalogue_kasela_tcells_cd8 eQTL	0.0544107	0	3636
PMFBP1/HP (F, CSF)	MARVELD3	eQTL_catalogue_kasela_tcells_cd8 eQTL	0.0510931	0	3447
PMFBP1/HP (F, CSF)	PHLPP2	eQTL_catalogue_kasela_tcells_cd8 eQTL	0.0505988	0	3568
PMFBP1/HP (F, CSF)	ZNF23	eQTL_catalogue_kasela_tcells_cd8 eQTL	0.0466572	0	3180
PMFBP1/HP (F, CSF)	CMTR2	eQTL_catalogue_kasela_tcells_cd8 eQTL	0.0465695	0.0179559	2869
PMFBP1/HP (F, CSF)	TAT-AS1	eQTL_catalogue_kasela_tcells_cd8 eQTL	0.0455392	0.0212482	3355
PMFBP1/HP (F, CSF)	DHODH	eQTL_catalogue_kasela_tcells_cd8 eQTL	0.0455296	0	4196
PMFBP1/HP (F, CSF)	ATXN1L	eQTL_catalogue_kasela_tcells_cd8 eQTL	0.0436094	0	3658
PMFBP1/HP (F, CSF)	ZNF821	eQTL_catalogue_kasela_tcells_cd8 eQTL	0.0429949	0	3778
PMFBP1/HP (F, CSF)	TXNL4B	eQTL_catalogue_kasela_tcells_cd8 eQTL	0.0412439	0	4423
PMFBP1/HP (F, CSF)	VAC14-AS1	eQTL_catalogue_kasela_tcells_cd8 eQTL	0.0303738	0	1456
PMFBP1/HP (F, CSF)	MTSS2	eQTL_catalogue_kasela_tcells_cd8 eQTL	0.0217483	0	1297
PMFBP1/HP (F, CSF)	VAC14	eQTL_catalogue_kasela_tcells_cd8 eQTL	0.0191626	0	1569
PMFBP1/HP (F, CSF)	SF3B3	eQTL_catalogue_kasela_tcells_cd8 eQTL	0.00550318	0.0113021	947
PMFBP1/HP (F, CSF)	IL34	eQTL_catalogue_kasela_tcells_cd8 eQTL	0.00501603	0	1041
PMFBP1/HP (F, CSF)	COG4	eQTL_catalogue_kasela_tcells_cd8 eQTL	0.00488787	0	947
PMFBP1/HP (F, CSF)	ZFHX3	eQTL_catalogue_kasela_tcells_cd8 eQTL	0.00437648	0	846
PMFBP1/HP (F, CSF)	FCSK	eQTL_catalogue_kasela_tcells_cd8 eQTL	0.00126313	0	809
PMFBP1/HP (F, CSF)	DDX19B	eQTL_catalogue_kasela_tcells_cd8 eQTL	0.00108219	0	287
PMFBP1/HP (F, CSF)	ST3GAL2	eQTL_catalogue_kasela_tcells_cd8 eQTL	0.000958371	0	774
PMFBP1/HP (F, CSF)	DDX19A	eQTL_catalogue_kasela_tcells_cd8 eQTL	0.000703346	0	501
PMFBP1/HP (F, CSF)	EXOSC6	eQTL_catalogue_kasela_tcells_cd8 eQTL	0.000655513	0	183
PMFBP1/HP (F, CSF)	AARS1	eQTL_catalogue_kasela_tcells_cd8 eQTL	0.000436451	0	286
PMFBP1/HP (F, CSF)	CLEC18C	eQTL_catalogue_kasela_tcells_cd8 eQTL	5.6304e-05	0	21
PMFBP1/HP (F, CSF)	ENSG00000259209	eQTL_catalogue_kidney eQTL	0.0788382	0	2337
PMFBP1/HP (F, CSF)	ENSG00000272330	eQTL_catalogue_kidney eQTL	0.0783668	0	1821
PMFBP1/HP (F, CSF)	HPR	eQTL_catalogue_kidney eQTL	0.077389	0	3406
PMFBP1/HP (F, CSF)	CALB2	eQTL_catalogue_kidney eQTL	0.0745879	0	2411
PMFBP1/HP (F, CSF)	ZNF23	eQTL_catalogue_kidney eQTL	0.0742717	0	2557
PMFBP1/HP (F, CSF)	ENSG00000279206	eQTL_catalogue_kidney eQTL	0.0704455	0	2395
PMFBP1/HP (F, CSF)	HYDIN	eQTL_catalogue_kidney eQTL	0.0681884	0.0257412	2209
PMFBP1/HP (F, CSF)	DHX38	eQTL_catalogue_kidney eQTL	0.068003	0	3437
PMFBP1/HP (F, CSF)	ENSG00000271009	eQTL_catalogue_kidney eQTL	0.0672263	0	1736
PMFBP1/HP (F, CSF)	CMTR2	eQTL_catalogue_kidney eQTL	0.0670819	0	2301
PMFBP1/HP (F, CSF)	ENSG00000259798	eQTL_catalogue_kidney eQTL	0.066947	0	1976
PMFBP1/HP (F, CSF)	PMFBP1	eQTL_catalogue_kidney eQTL	0.0659981	0	3585
PMFBP1/HP (F, CSF)	HP	eQTL_catalogue_kidney eQTL	0.0659174	0	3395
PMFBP1/HP (F, CSF)	ZNF19	eQTL_catalogue_kidney eQTL	0.0657618	0	2706
PMFBP1/HP (F, CSF)	ENSG00000261611	eQTL_catalogue_kidney eQTL	0.0643227	0	2598
PMFBP1/HP (F, CSF)	TAT-AS1	eQTL_catalogue_kidney eQTL	0.0641997	0	2706
PMFBP1/HP (F, CSF)	IST1	eQTL_catalogue_kidney eQTL	0.0638141	0	2938
PMFBP1/HP (F, CSF)	ATXN1L	eQTL_catalogue_kidney eQTL	0.0634502	0	2927
PMFBP1/HP (F, CSF)	TXNL4B	eQTL_catalogue_kidney eQTL	0.0633447	0	3443
PMFBP1/HP (F, CSF)	ENSG00000260185	eQTL_catalogue_kidney eQTL	0.0631224	0	2804
PMFBP1/HP (F, CSF)	ZFHX3-AS1	eQTL_catalogue_kidney eQTL	0.062481	0	2618
PMFBP1/HP (F, CSF)	ZNF821	eQTL_catalogue_kidney eQTL	0.061769	0	3012
PMFBP1/HP (F, CSF)	DHODH	eQTL_catalogue_kidney eQTL	0.0612801	0	3295
PMFBP1/HP (F, CSF)	ENSG00000260593	eQTL_catalogue_kidney eQTL	0.0609349	0.0137393	2780
PMFBP1/HP (F, CSF)	ENSG00000247324	eQTL_catalogue_kidney eQTL	0.0608008	0	2555
PMFBP1/HP (F, CSF)	ENSG00000260252	eQTL_catalogue_kidney eQTL	0.0605657	0	3430
PMFBP1/HP (F, CSF)	AP1G1	eQTL_catalogue_kidney eQTL	0.0600727	0	2927
PMFBP1/HP (F, CSF)	MARVELD3	eQTL_catalogue_kidney eQTL	0.0599745	0	2778
PMFBP1/HP (F, CSF)	PHLPP2	eQTL_catalogue_kidney eQTL	0.0593813	0.00396627	2883
PMFBP1/HP (F, CSF)	MTSS2	eQTL_catalogue_kidney eQTL	0.0206385	0.0137695	1030
PMFBP1/HP (F, CSF)	ENSG00000260156	eQTL_catalogue_kidney eQTL	0.0201078	0	1148
PMFBP1/HP (F, CSF)	VAC14	eQTL_catalogue_kidney eQTL	0.0197687	0	1257
PMFBP1/HP (F, CSF)	VAC14-AS1	eQTL_catalogue_kidney eQTL	0.0196332	0	1164
PMFBP1/HP (F, CSF)	ZFHX3	eQTL_catalogue_kidney eQTL	0.00538038	0.00886599	597
PMFBP1/HP (F, CSF)	SF3B3	eQTL_catalogue_kidney eQTL	0.00549369	0	736
PMFBP1/HP (F, CSF)	IL34	eQTL_catalogue_kidney eQTL	0.00542195	0	809
PMFBP1/HP (F, CSF)	COG4	eQTL_catalogue_kidney eQTL	0.0049968	0	736
PMFBP1/HP (F, CSF)	DDX19B	eQTL_catalogue_kidney eQTL	0.000290355	0.00110874	211
PMFBP1/HP (F, CSF)	FCSK	eQTL_catalogue_kidney eQTL	0.000939695	0	622
PMFBP1/HP (F, CSF)	ST3GAL2	eQTL_catalogue_kidney eQTL	0.000800243	0	592
PMFBP1/HP (F, CSF)	DDX19A	eQTL_catalogue_kidney eQTL	0.000654892	0	364
PMFBP1/HP (F, CSF)	DDX19A-DT	eQTL_catalogue_kidney eQTL	0.000620198	0	364
PMFBP1/HP (F, CSF)	AARS1	eQTL_catalogue_kidney eQTL	0.000265796	0	211
PMFBP1/HP (F, CSF)	EXOSC6	eQTL_catalogue_kidney eQTL	0.000183917	0	137
PMFBP1/HP (F, CSF)	CLEC18C	eQTL_catalogue_kidney eQTL	5.19664e-05	0	14
PMFBP1/HP (F, CSF)	ENSG00000247228	eQTL_catalogue_kidney eQTL	3.79411e-05	0	14
PMFBP1/HP (F, CSF)	ENSG00000259209	eQTL_catalogue_lcl eQTL	0.110942	0	2741
PMFBP1/HP (F, CSF)	DHX38	eQTL_catalogue_lcl eQTL	0.0913482	0.0314171	3936
PMFBP1/HP (F, CSF)	ENSG00000260252	eQTL_catalogue_lcl eQTL	0.0756495	0	3918
PMFBP1/HP (F, CSF)	PHLPP2	eQTL_catalogue_lcl eQTL	0.0716218	0	3226
PMFBP1/HP (F, CSF)	ZNF19	eQTL_catalogue_lcl eQTL	0.071285	0	3049
PMFBP1/HP (F, CSF)	ENSG00000279206	eQTL_catalogue_lcl eQTL	0.0704387	0	2802
PMFBP1/HP (F, CSF)	CHST4	eQTL_catalogue_lcl eQTL	0.0676875	0	2985
PMFBP1/HP (F, CSF)	ENSG00000260015	eQTL_catalogue_lcl eQTL	0.0618245	0	3013
PMFBP1/HP (F, CSF)	TXNL4B	eQTL_catalogue_lcl eQTL	0.0617389	0.019393	3942
PMFBP1/HP (F, CSF)	ZFHX3-AS1	eQTL_catalogue_lcl eQTL	0.0603054	0	3034
PMFBP1/HP (F, CSF)	AP1G1	eQTL_catalogue_lcl eQTL	0.0600341	0	3280
PMFBP1/HP (F, CSF)	ZNF23	eQTL_catalogue_lcl eQTL	0.0599988	0	2882
PMFBP1/HP (F, CSF)	HP	eQTL_catalogue_lcl eQTL	0.0594921	0	3872
PMFBP1/HP (F, CSF)	IST1	eQTL_catalogue_lcl eQTL	0.0587649	0	3302
PMFBP1/HP (F, CSF)	ZNF821	eQTL_catalogue_lcl eQTL	0.0564066	0	3404
PMFBP1/HP (F, CSF)	ATXN1L	eQTL_catalogue_lcl eQTL	0.0555816	0	3279
PMFBP1/HP (F, CSF)	DHODH	eQTL_catalogue_lcl eQTL	0.0551381	0	3743
PMFBP1/HP (F, CSF)	CMTR2	eQTL_catalogue_lcl eQTL	0.0550286	0.0154654	2531
PMFBP1/HP (F, CSF)	LINC01572	eQTL_catalogue_lcl eQTL	0.0533463	0.0146487	3034
PMFBP1/HP (F, CSF)	ENSG00000261673	eQTL_catalogue_lcl eQTL	0.0491762	0	4006
PMFBP1/HP (F, CSF)	PMFBP1	eQTL_catalogue_lcl eQTL	0.0485465	0.00814009	4093
PMFBP1/HP (F, CSF)	VAC14	eQTL_catalogue_lcl eQTL	0.0162962	0	1364
PMFBP1/HP (F, CSF)	COG4	eQTL_catalogue_lcl eQTL	0.00620802	0.00653518	817
PMFBP1/HP (F, CSF)	SF3B3	eQTL_catalogue_lcl eQTL	0.0062855	0	817
PMFBP1/HP (F, CSF)	ST3GAL2	eQTL_catalogue_lcl eQTL	0.00204437	0.00584704	665
PMFBP1/HP (F, CSF)	ZFHX3	eQTL_catalogue_lcl eQTL	0.00442668	0	716
PMFBP1/HP (F, CSF)	DDX19A	eQTL_catalogue_lcl eQTL	0.00174788	0.002808	411
PMFBP1/HP (F, CSF)	FCSK	eQTL_catalogue_lcl eQTL	0.00185038	0	696
PMFBP1/HP (F, CSF)	DDX19A-DT	eQTL_catalogue_lcl eQTL	0.00153763	0	411
PMFBP1/HP (F, CSF)	AARS1	eQTL_catalogue_lcl eQTL	0.000992439	0.00142729	234
PMFBP1/HP (F, CSF)	DDX19B	eQTL_catalogue_lcl eQTL	0.00102869	0	234
PMFBP1/HP (F, CSF)	EXOSC6	eQTL_catalogue_lcl eQTL	0.000364543	0	145
PMFBP1/HP (F, CSF)	HPR	eQTL_catalogue_left_ventricle eQTL	0.959899	3.04155e-05	4381
PMFBP1/HP (F, CSF)	CMTR2	eQTL_catalogue_left_ventricle eQTL	0.231724	0	2754
PMFBP1/HP (F, CSF)	ZNF821	eQTL_catalogue_left_ventricle eQTL	0.115845	0	3799
PMFBP1/HP (F, CSF)	DHX38	eQTL_catalogue_left_ventricle eQTL	0.10385	0	4444
PMFBP1/HP (F, CSF)	ATXN1L	eQTL_catalogue_left_ventricle eQTL	0.0627178	0.0168005	3641
PMFBP1/HP (F, CSF)	ENSG00000259209	eQTL_catalogue_left_ventricle eQTL	0.0595025	0	3141
PMFBP1/HP (F, CSF)	ENSG00000272330	eQTL_catalogue_left_ventricle eQTL	0.0477896	0	2565
PMFBP1/HP (F, CSF)	TXNL4B	eQTL_catalogue_left_ventricle eQTL	0.0470604	0	4450
PMFBP1/HP (F, CSF)	ZNF23	eQTL_catalogue_left_ventricle eQTL	0.0467013	0	3146
PMFBP1/HP (F, CSF)	AP1G1	eQTL_catalogue_left_ventricle eQTL	0.0458802	0	3642
PMFBP1/HP (F, CSF)	ZFHX3-AS1	eQTL_catalogue_left_ventricle eQTL	0.0451825	0	3459
PMFBP1/HP (F, CSF)	ENSG00000271009	eQTL_catalogue_left_ventricle eQTL	0.0445749	0	2459
PMFBP1/HP (F, CSF)	DHODH	eQTL_catalogue_left_ventricle eQTL	0.0445353	0.0153071	4214
PMFBP1/HP (F, CSF)	CALB2	eQTL_catalogue_left_ventricle eQTL	0.0439186	0	2922
PMFBP1/HP (F, CSF)	ZNF19	eQTL_catalogue_left_ventricle eQTL	0.0382784	0	3332
PMFBP1/HP (F, CSF)	PMFBP1	eQTL_catalogue_left_ventricle eQTL	0.0356694	0	4617
PMFBP1/HP (F, CSF)	ENSG00000260252	eQTL_catalogue_left_ventricle eQTL	0.0257735	0.00526305	4424
PMFBP1/HP (F, CSF)	VAC14	eQTL_catalogue_left_ventricle eQTL	0.0186971	0	1493
PMFBP1/HP (F, CSF)	MTSS2	eQTL_catalogue_left_ventricle eQTL	0.0186771	0	1233
PMFBP1/HP (F, CSF)	ENSG00000261227	eQTL_catalogue_left_ventricle eQTL	0.00798358	0	1994
PMFBP1/HP (F, CSF)	HP	eQTL_catalogue_left_ventricle eQTL	0.0071287	0.00154931	4364
PMFBP1/HP (F, CSF)	IL34	eQTL_catalogue_left_ventricle eQTL	0.00579254	0	990
PMFBP1/HP (F, CSF)	COG4	eQTL_catalogue_left_ventricle eQTL	0.00570421	0	898
PMFBP1/HP (F, CSF)	ZFHX3	eQTL_catalogue_left_ventricle eQTL	0.00548653	0	855
PMFBP1/HP (F, CSF)	SF3B3	eQTL_catalogue_left_ventricle eQTL	0.00546398	0	898
PMFBP1/HP (F, CSF)	DDX19A-DT	eQTL_catalogue_left_ventricle eQTL	0.00247826	0	466
PMFBP1/HP (F, CSF)	IST1	eQTL_catalogue_left_ventricle eQTL	0.00240912	0.000183252	3672
PMFBP1/HP (F, CSF)	FCSK	eQTL_catalogue_left_ventricle eQTL	0.00183336	0	766
PMFBP1/HP (F, CSF)	ST3GAL2	eQTL_catalogue_left_ventricle eQTL	0.00180652	0	734
PMFBP1/HP (F, CSF)	DDX19A	eQTL_catalogue_left_ventricle eQTL	0.00154444	0	466
PMFBP1/HP (F, CSF)	AARS1	eQTL_catalogue_left_ventricle eQTL	0.00110227	0	271
PMFBP1/HP (F, CSF)	DDX19B	eQTL_catalogue_left_ventricle eQTL	0.00102551	0	271
PMFBP1/HP (F, CSF)	EXOSC6	eQTL_catalogue_left_ventricle eQTL	0.000422116	0	172
PMFBP1/HP (F, CSF)	PHLPP2	eQTL_catalogue_left_ventricle eQTL	2.71824e-05	1.23342e-05	3562
PMFBP1/HP (F, CSF)	IST1	eQTL_catalogue_liver eQTL	0.20578	0.159012	3442
PMFBP1/HP (F, CSF)	PKD1L3	eQTL_catalogue_liver eQTL	0.201049	0.192328	3928
PMFBP1/HP (F, CSF)	HP	eQTL_catalogue_liver eQTL	0.110841	0.0496812	4086
PMFBP1/HP (F, CSF)	TAT-AS1	eQTL_catalogue_liver eQTL	0.0859575	0	3133
PMFBP1/HP (F, CSF)	ZNF821	eQTL_catalogue_liver eQTL	0.0804041	0	3559
PMFBP1/HP (F, CSF)	TAT	eQTL_catalogue_liver eQTL	0.0787563	0	3148
PMFBP1/HP (F, CSF)	ENSG00000260015	eQTL_catalogue_liver eQTL	0.0765354	0	3093
PMFBP1/HP (F, CSF)	DHODH	eQTL_catalogue_liver eQTL	0.0716693	0	3944
PMFBP1/HP (F, CSF)	ENSG00000260252	eQTL_catalogue_liver eQTL	0.0692488	0	4143
PMFBP1/HP (F, CSF)	ZFHX3-AS1	eQTL_catalogue_liver eQTL	0.0670481	0	3304
PMFBP1/HP (F, CSF)	HPR	eQTL_catalogue_liver eQTL	0.0648888	0.0305763	4101
PMFBP1/HP (F, CSF)	ZNF19	eQTL_catalogue_liver eQTL	0.0633236	0	3133
PMFBP1/HP (F, CSF)	MARVELD3	eQTL_catalogue_liver eQTL	0.0609041	0	3221
PMFBP1/HP (F, CSF)	ENSG00000260593	eQTL_catalogue_liver eQTL	0.060441	0	3223
PMFBP1/HP (F, CSF)	CHST4	eQTL_catalogue_liver eQTL	0.0554576	0	3061
PMFBP1/HP (F, CSF)	ZNF23	eQTL_catalogue_liver eQTL	0.055108	0	2959
PMFBP1/HP (F, CSF)	ENSG00000271009	eQTL_catalogue_liver eQTL	0.0531774	0	2329
PMFBP1/HP (F, CSF)	ENSG00000272330	eQTL_catalogue_liver eQTL	0.0526333	0	2432
PMFBP1/HP (F, CSF)	TXNL4B	eQTL_catalogue_liver eQTL	0.0525677	0	4168
PMFBP1/HP (F, CSF)	ATXN1L	eQTL_catalogue_liver eQTL	0.0508128	0	3420
PMFBP1/HP (F, CSF)	DHX38	eQTL_catalogue_liver eQTL	0.0465688	0.0148455	4162
PMFBP1/HP (F, CSF)	PMFBP1	eQTL_catalogue_liver eQTL	0.0461965	0	4343
PMFBP1/HP (F, CSF)	PHLPP2	eQTL_catalogue_liver eQTL	0.0443006	0.0111039	3354
PMFBP1/HP (F, CSF)	AP1G1	eQTL_catalogue_liver eQTL	0.0299679	0.00270338	3421
PMFBP1/HP (F, CSF)	ENSG00000260156	eQTL_catalogue_liver eQTL	0.0216168	0	1231
PMFBP1/HP (F, CSF)	VAC14-AS1	eQTL_catalogue_liver eQTL	0.0203124	0	1249
PMFBP1/HP (F, CSF)	MTSS2	eQTL_catalogue_liver eQTL	0.0194074	0	1101
PMFBP1/HP (F, CSF)	VAC14	eQTL_catalogue_liver eQTL	0.0193811	0	1355
PMFBP1/HP (F, CSF)	CMTR2	eQTL_catalogue_liver eQTL	0.0166362	9.52906e-05	2583
PMFBP1/HP (F, CSF)	IL34	eQTL_catalogue_liver eQTL	0.00648981	0	868
PMFBP1/HP (F, CSF)	SF3B3	eQTL_catalogue_liver eQTL	0.00597762	0	780
PMFBP1/HP (F, CSF)	COG4	eQTL_catalogue_liver eQTL	0.00587128	0	780
PMFBP1/HP (F, CSF)	ZFHX3	eQTL_catalogue_liver eQTL	0.00429206	0	812
PMFBP1/HP (F, CSF)	FCSK	eQTL_catalogue_liver eQTL	0.00195879	0	654
PMFBP1/HP (F, CSF)	DDX19A-DT	eQTL_catalogue_liver eQTL	0.00189578	0	356
PMFBP1/HP (F, CSF)	ST3GAL2	eQTL_catalogue_liver eQTL	0.00177273	0	622
PMFBP1/HP (F, CSF)	DDX19A	eQTL_catalogue_liver eQTL	0.00150626	0	356
PMFBP1/HP (F, CSF)	AARS1	eQTL_catalogue_liver eQTL	0.00106457	0	173
PMFBP1/HP (F, CSF)	DDX19B	eQTL_catalogue_liver eQTL	0.000964057	0	173
PMFBP1/HP (F, CSF)	EXOSC6	eQTL_catalogue_liver eQTL	0.000415099	0	83
PMFBP1/HP (F, CSF)	TAT	eQTL_catalogue_liver sQTL	0.000192995	3.34173e-05	3146
PMFBP1/HP (F, CSF)	TAT-AS1	eQTL_catalogue_lung eQTL	0.172321	0.0744087	3352
PMFBP1/HP (F, CSF)	ENSG00000260015	eQTL_catalogue_lung eQTL	0.0790395	0	3311
PMFBP1/HP (F, CSF)	CALB2	eQTL_catalogue_lung eQTL	0.0654516	0	2948
PMFBP1/HP (F, CSF)	TAT	eQTL_catalogue_lung eQTL	0.0578712	0	3367
PMFBP1/HP (F, CSF)	DHODH	eQTL_catalogue_lung eQTL	0.0569341	0	4237
PMFBP1/HP (F, CSF)	PMFBP1	eQTL_catalogue_lung eQTL	0.0564568	0	4636
PMFBP1/HP (F, CSF)	ZNF23	eQTL_catalogue_lung eQTL	0.0479529	0	3168
PMFBP1/HP (F, CSF)	ENSG00000271009	eQTL_catalogue_lung eQTL	0.0461229	0	2439
PMFBP1/HP (F, CSF)	AP1G1	eQTL_catalogue_lung eQTL	0.044803	0	3663
PMFBP1/HP (F, CSF)	ZFHX3-AS1	eQTL_catalogue_lung eQTL	0.0432906	0	3440
PMFBP1/HP (F, CSF)	IST1	eQTL_catalogue_lung eQTL	0.0423341	0	3694
PMFBP1/HP (F, CSF)	ENSG00000279206	eQTL_catalogue_lung eQTL	0.0413537	0	3189
PMFBP1/HP (F, CSF)	CHST4	eQTL_catalogue_lung eQTL	0.0395115	0	3278
PMFBP1/HP (F, CSF)	ENSG00000259798	eQTL_catalogue_lung eQTL	0.0391848	0	2377
PMFBP1/HP (F, CSF)	ZNF821	eQTL_catalogue_lung eQTL	0.0388378	0	3819
PMFBP1/HP (F, CSF)	ENSG00000272330	eQTL_catalogue_lung eQTL	0.0387826	0	2547
PMFBP1/HP (F, CSF)	ENSG00000260252	eQTL_catalogue_lung eQTL	0.0382234	0.0156298	4445
PMFBP1/HP (F, CSF)	ZNF19	eQTL_catalogue_lung eQTL	0.0374568	0	3352
PMFBP1/HP (F, CSF)	ATXN1L	eQTL_catalogue_lung eQTL	0.0373586	0	3662
PMFBP1/HP (F, CSF)	HYDIN	eQTL_catalogue_lung eQTL	0.0368278	0	2678
PMFBP1/HP (F, CSF)	ENSG00000260185	eQTL_catalogue_lung eQTL	0.0358902	0	3473
PMFBP1/HP (F, CSF)	ENSG00000259209	eQTL_catalogue_lung eQTL	0.0349254	0	3124
PMFBP1/HP (F, CSF)	ENSG00000261765	eQTL_catalogue_lung eQTL	0.0329207	0	3780
PMFBP1/HP (F, CSF)	DHX38	eQTL_catalogue_lung eQTL	0.0323717	0	4465
PMFBP1/HP (F, CSF)	ENSG00000260593	eQTL_catalogue_lung eQTL	0.0319728	0	3442
PMFBP1/HP (F, CSF)	HP	eQTL_catalogue_lung eQTL	0.0288737	0.0184822	4386
PMFBP1/HP (F, CSF)	ENSG00000260156	eQTL_catalogue_lung eQTL	0.0206167	0	1408
PMFBP1/HP (F, CSF)	MTSS2	eQTL_catalogue_lung eQTL	0.0178632	0	1273
PMFBP1/HP (F, CSF)	VAC14	eQTL_catalogue_lung eQTL	0.0174408	0	1531
PMFBP1/HP (F, CSF)	SF3B3	eQTL_catalogue_lung eQTL	0.00888983	0	938
PMFBP1/HP (F, CSF)	ENSG00000261227	eQTL_catalogue_lung eQTL	0.00720557	0	1982
PMFBP1/HP (F, CSF)	ZFHX3	eQTL_catalogue_lung eQTL	0.00691856	0	856
PMFBP1/HP (F, CSF)	MARVELD3	eQTL_catalogue_lung eQTL	0.00642276	0.00058323	3440
PMFBP1/HP (F, CSF)	IL34	eQTL_catalogue_lung eQTL	0.00554854	0	1031
PMFBP1/HP (F, CSF)	COG4	eQTL_catalogue_lung eQTL	0.00503569	0	938
PMFBP1/HP (F, CSF)	EXOSC6	eQTL_catalogue_lung eQTL	0.00078246	0.00361244	180
PMFBP1/HP (F, CSF)	TXNL4B	eQTL_catalogue_lung eQTL	0.00341653	9.79616e-06	4471
PMFBP1/HP (F, CSF)	DDX19B	eQTL_catalogue_lung eQTL	0.00120875	0.00178938	286
PMFBP1/HP (F, CSF)	FCSK	eQTL_catalogue_lung eQTL	0.00176619	0	806
PMFBP1/HP (F, CSF)	ST3GAL2	eQTL_catalogue_lung eQTL	0.00165964	0	774
PMFBP1/HP (F, CSF)	DDX19A-DT	eQTL_catalogue_lung eQTL	0.00152173	0	500
PMFBP1/HP (F, CSF)	DDX19A	eQTL_catalogue_lung eQTL	0.00138058	0	500
PMFBP1/HP (F, CSF)	AARS1	eQTL_catalogue_lung eQTL	0.00136737	0	286
PMFBP1/HP (F, CSF)	CMTR2	eQTL_catalogue_lung eQTL	0.000649283	7.52041e-05	2786
PMFBP1/HP (F, CSF)	HPR	eQTL_catalogue_lung eQTL	8.90298e-05	3.18245e-05	4403
PMFBP1/HP (F, CSF)	ENSG00000261611	eQTL_catalogue_lung eQTL	4.40115e-05	1.77138e-05	3216
PMFBP1/HP (F, CSF)	PHLPP2	eQTL_catalogue_lung eQTL	2.5765e-05	1.20551e-05	3583
PMFBP1/HP (F, CSF)	VAC14	eQTL_catalogue_lung sQTL	0.017234	0	1498
PMFBP1/HP (F, CSF)	IL34	eQTL_catalogue_lung sQTL	0.0079239	0	1118
PMFBP1/HP (F, CSF)	MTSS2	eQTL_catalogue_lung sQTL	0.00702948	0	1235
PMFBP1/HP (F, CSF)	ATXN1L	eQTL_catalogue_lung sQTL	0.000342035	5.2684e-05	3732
PMFBP1/HP (F, CSF)	PDPR	eQTL_catalogue_lung sQTL	3.47031e-06	0	5
PMFBP1/HP (F, CSF)	AP1G1	eQTL_catalogue_muscle eQTL	0.199566	0	3662
PMFBP1/HP (F, CSF)	HP	eQTL_catalogue_muscle eQTL	0.108593	0	4390
PMFBP1/HP (F, CSF)	ZNF821	eQTL_catalogue_muscle eQTL	0.061542	0	3820
PMFBP1/HP (F, CSF)	DHX38	eQTL_catalogue_muscle eQTL	0.0532407	0.0236507	4470
PMFBP1/HP (F, CSF)	ZFHX3-AS1	eQTL_catalogue_muscle eQTL	0.0519637	0	3482
PMFBP1/HP (F, CSF)	ENSG00000260252	eQTL_catalogue_muscle eQTL	0.0501596	0.00750979	4450
PMFBP1/HP (F, CSF)	ENSG00000271009	eQTL_catalogue_muscle eQTL	0.0433499	0	2485
PMFBP1/HP (F, CSF)	CALB2	eQTL_catalogue_muscle eQTL	0.0395025	0	2926
PMFBP1/HP (F, CSF)	ENSG00000272330	eQTL_catalogue_muscle eQTL	0.0393953	0	2590
PMFBP1/HP (F, CSF)	CMTR2	eQTL_catalogue_muscle eQTL	0.0388823	0.00821228	2755
PMFBP1/HP (F, CSF)	TXNL4B	eQTL_catalogue_muscle eQTL	0.0337937	0.0171222	4476
PMFBP1/HP (F, CSF)	ATXN1L	eQTL_catalogue_muscle eQTL	0.0332702	0.0082166	3661
PMFBP1/HP (F, CSF)	ZFHX3	eQTL_catalogue_muscle eQTL	0.0260275	0	861
PMFBP1/HP (F, CSF)	DHODH	eQTL_catalogue_muscle eQTL	0.0219175	0.00894585	4240
PMFBP1/HP (F, CSF)	VAC14	eQTL_catalogue_muscle eQTL	0.0171746	0	1494
PMFBP1/HP (F, CSF)	MTSS2	eQTL_catalogue_muscle eQTL	0.0169814	0	1235
PMFBP1/HP (F, CSF)	SF3B3	eQTL_catalogue_muscle eQTL	0.00521354	0.00617445	903
PMFBP1/HP (F, CSF)	COG4	eQTL_catalogue_muscle eQTL	0.00571717	0	903
PMFBP1/HP (F, CSF)	IL34	eQTL_catalogue_muscle eQTL	0.00560064	0	995
PMFBP1/HP (F, CSF)	EXOSC6	eQTL_catalogue_muscle eQTL	0.000703626	0.00438372	171
PMFBP1/HP (F, CSF)	DDX19A	eQTL_catalogue_muscle eQTL	0.00234116	0	464
PMFBP1/HP (F, CSF)	DDX19A-DT	eQTL_catalogue_muscle eQTL	0.00225159	0	464
PMFBP1/HP (F, CSF)	ST3GAL2	eQTL_catalogue_muscle eQTL	0.00174793	0	739
PMFBP1/HP (F, CSF)	FCSK	eQTL_catalogue_muscle eQTL	0.00167836	0	771
PMFBP1/HP (F, CSF)	DDX19B	eQTL_catalogue_muscle eQTL	0.00110466	0.00162224	270
PMFBP1/HP (F, CSF)	AARS1	eQTL_catalogue_muscle eQTL	0.00140467	0	270
PMFBP1/HP (F, CSF)	HPR	eQTL_catalogue_muscle eQTL	0.00028413	3.69338e-05	4407
PMFBP1/HP (F, CSF)	IST1	eQTL_catalogue_muscle eQTL	3.44717e-05	0.000234453	3694
PMFBP1/HP (F, CSF)	PHLPP2	eQTL_catalogue_muscle eQTL	2.64278e-05	1.23477e-05	3581
PMFBP1/HP (F, CSF)	MTSS2	eQTL_catalogue_muscle sQTL	0.0174499	0	1198
PMFBP1/HP (F, CSF)	VAC14	eQTL_catalogue_muscle sQTL	0.0105456	0.00784996	1460
PMFBP1/HP (F, CSF)	COG4	eQTL_catalogue_muscle sQTL	0.00503092	0	824
PMFBP1/HP (F, CSF)	AP1G1	eQTL_catalogue_muscle sQTL	3.26374e-05	1.23554e-05	3617
PMFBP1/HP (F, CSF)	PDPR	eQTL_catalogue_muscle sQTL	1.83795e-06	0	3
PMFBP1/HP (F, CSF)	DHODH	eQTL_catalogue_nedelec_lysteria eQTL	0.437803	0.246892	3079
PMFBP1/HP (F, CSF)	TXNL4B	eQTL_catalogue_nedelec_lysteria eQTL	0.116988	0.0952685	3271
PMFBP1/HP (F, CSF)	IST1	eQTL_catalogue_nedelec_lysteria eQTL	0.109007	0	2632
PMFBP1/HP (F, CSF)	AP1G1	eQTL_catalogue_nedelec_lysteria eQTL	0.0993226	0	2609
PMFBP1/HP (F, CSF)	CMTR2	eQTL_catalogue_nedelec_lysteria eQTL	0.090962	0	2125
PMFBP1/HP (F, CSF)	ENSG00000272330	eQTL_catalogue_nedelec_lysteria eQTL	0.0698628	0	1684
PMFBP1/HP (F, CSF)	PHLPP2	eQTL_catalogue_nedelec_lysteria eQTL	0.0694112	0	2564
PMFBP1/HP (F, CSF)	CALB2	eQTL_catalogue_nedelec_lysteria eQTL	0.0646434	0	2227
PMFBP1/HP (F, CSF)	ENSG00000284675	eQTL_catalogue_nedelec_lysteria eQTL	0.0633161	0	1519
PMFBP1/HP (F, CSF)	ENSG00000260252	eQTL_catalogue_nedelec_lysteria eQTL	0.0629597	0	3247
PMFBP1/HP (F, CSF)	ENSG00000271009	eQTL_catalogue_nedelec_lysteria eQTL	0.062668	0	1604
PMFBP1/HP (F, CSF)	ATXN1L	eQTL_catalogue_nedelec_lysteria eQTL	0.0625794	0	2608
PMFBP1/HP (F, CSF)	ZNF821	eQTL_catalogue_nedelec_lysteria eQTL	0.0601455	0	2711
PMFBP1/HP (F, CSF)	PMFBP1	eQTL_catalogue_nedelec_lysteria eQTL	0.058446	0.0264182	3383
PMFBP1/HP (F, CSF)	DHX38	eQTL_catalogue_nedelec_lysteria eQTL	0.0498184	0.00831335	3266
PMFBP1/HP (F, CSF)	ZFHX3	eQTL_catalogue_nedelec_lysteria eQTL	0.00305909	0.0125661	697
PMFBP1/HP (F, CSF)	ENSG00000260156	eQTL_catalogue_nedelec_lysteria eQTL	0.00235345	0	1109
PMFBP1/HP (F, CSF)	DDX19A	eQTL_catalogue_nedelec_lysteria eQTL	0.000764108	0.00199214	372
PMFBP1/HP (F, CSF)	VAC14	eQTL_catalogue_nedelec_lysteria eQTL	0.00198178	0	1222
PMFBP1/HP (F, CSF)	VAC14-AS1	eQTL_catalogue_nedelec_lysteria eQTL	0.00179552	0	1123
PMFBP1/HP (F, CSF)	MTSS2	eQTL_catalogue_nedelec_lysteria eQTL	0.00167406	0	983
PMFBP1/HP (F, CSF)	FCSK	eQTL_catalogue_nedelec_lysteria eQTL	0.00122078	0	601
PMFBP1/HP (F, CSF)	AARS1	eQTL_catalogue_nedelec_lysteria eQTL	0.0003065	0.00104493	218
PMFBP1/HP (F, CSF)	SF3B3	eQTL_catalogue_nedelec_lysteria eQTL	0.00102141	0	684
PMFBP1/HP (F, CSF)	COG4	eQTL_catalogue_nedelec_lysteria eQTL	0.000992548	0	684
PMFBP1/HP (F, CSF)	ST3GAL2	eQTL_catalogue_nedelec_lysteria eQTL	0.00090683	0	581
PMFBP1/HP (F, CSF)	DDX19B	eQTL_catalogue_nedelec_lysteria eQTL	0.000294806	0	218
PMFBP1/HP (F, CSF)	EXOSC6	eQTL_catalogue_nedelec_lysteria eQTL	0.000170047	0	144
PMFBP1/HP (F, CSF)	AP1G1	eQTL_catalogue_nedelec_naive eQTL	0.237636	0	2664
PMFBP1/HP (F, CSF)	DHODH	eQTL_catalogue_nedelec_naive eQTL	0.218905	0.0956051	3140
PMFBP1/HP (F, CSF)	ENSG00000284675	eQTL_catalogue_nedelec_naive eQTL	0.0932663	0.0303	1578
PMFBP1/HP (F, CSF)	CMTR2	eQTL_catalogue_nedelec_naive eQTL	0.0906936	0	2133
PMFBP1/HP (F, CSF)	ENSG00000271009	eQTL_catalogue_nedelec_naive eQTL	0.0844588	0.0309031	1664
PMFBP1/HP (F, CSF)	ZFHX3-AS1	eQTL_catalogue_nedelec_naive eQTL	0.0826452	0	2525
PMFBP1/HP (F, CSF)	ENSG00000260252	eQTL_catalogue_nedelec_naive eQTL	0.0785585	0	3310
PMFBP1/HP (F, CSF)	ENSG00000272330	eQTL_catalogue_nedelec_naive eQTL	0.0732903	0	1746
PMFBP1/HP (F, CSF)	TXNL4B	eQTL_catalogue_nedelec_naive eQTL	0.071856	0	3334
PMFBP1/HP (F, CSF)	ATXN1L	eQTL_catalogue_nedelec_naive eQTL	0.0572926	0	2663
PMFBP1/HP (F, CSF)	IST1	eQTL_catalogue_nedelec_naive eQTL	0.0567289	0.0113044	2687
PMFBP1/HP (F, CSF)	DHX38	eQTL_catalogue_nedelec_naive eQTL	0.0563067	0	3329
PMFBP1/HP (F, CSF)	PKD1L3	eQTL_catalogue_nedelec_naive eQTL	0.0558009	0	3123
PMFBP1/HP (F, CSF)	ZNF821	eQTL_catalogue_nedelec_naive eQTL	0.0538755	0	2767
PMFBP1/HP (F, CSF)	PHLPP2	eQTL_catalogue_nedelec_naive eQTL	0.0523452	0.0101643	2618
PMFBP1/HP (F, CSF)	PMFBP1	eQTL_catalogue_nedelec_naive eQTL	0.0458762	0.00592269	3448
PMFBP1/HP (F, CSF)	ZFHX3	eQTL_catalogue_nedelec_naive eQTL	0.0043995	0	706
PMFBP1/HP (F, CSF)	VAC14	eQTL_catalogue_nedelec_naive eQTL	0.0026188	0	1226
PMFBP1/HP (F, CSF)	MTSS2	eQTL_catalogue_nedelec_naive eQTL	0.00176396	0	983
PMFBP1/HP (F, CSF)	ENSG00000260156	eQTL_catalogue_nedelec_naive eQTL	0.00175426	0	1112
PMFBP1/HP (F, CSF)	COG4	eQTL_catalogue_nedelec_naive eQTL	0.00111273	0	685
PMFBP1/HP (F, CSF)	AARS1	eQTL_catalogue_nedelec_naive eQTL	0.000349882	0.001083	218
PMFBP1/HP (F, CSF)	SF3B3	eQTL_catalogue_nedelec_naive eQTL	0.00104104	0	685
PMFBP1/HP (F, CSF)	FCSK	eQTL_catalogue_nedelec_naive eQTL	0.000968782	0	602
PMFBP1/HP (F, CSF)	ST3GAL2	eQTL_catalogue_nedelec_naive eQTL	0.000844434	0	582
PMFBP1/HP (F, CSF)	DDX19A	eQTL_catalogue_nedelec_naive eQTL	0.000600655	0	371
PMFBP1/HP (F, CSF)	DDX19B	eQTL_catalogue_nedelec_naive eQTL	0.000312847	0	218
PMFBP1/HP (F, CSF)	EXOSC6	eQTL_catalogue_nedelec_naive eQTL	0.000175895	0	144
PMFBP1/HP (F, CSF)	ENSG00000272330	eQTL_catalogue_nedelec_salmonella eQTL	0.133724	0	1843
PMFBP1/HP (F, CSF)	AP1G1	eQTL_catalogue_nedelec_salmonella eQTL	0.0864721	0	2760
PMFBP1/HP (F, CSF)	PHLPP2	eQTL_catalogue_nedelec_salmonella eQTL	0.072759	0	2708
PMFBP1/HP (F, CSF)	CALB2	eQTL_catalogue_nedelec_salmonella eQTL	0.0727012	0	2327
PMFBP1/HP (F, CSF)	ENSG00000260252	eQTL_catalogue_nedelec_salmonella eQTL	0.0705015	0	3451
PMFBP1/HP (F, CSF)	ENSG00000284675	eQTL_catalogue_nedelec_salmonella eQTL	0.0680083	0.0122005	1668
PMFBP1/HP (F, CSF)	CMTR2	eQTL_catalogue_nedelec_salmonella eQTL	0.0669933	0	2203
PMFBP1/HP (F, CSF)	TXNL4B	eQTL_catalogue_nedelec_salmonella eQTL	0.0664355	0	3476
PMFBP1/HP (F, CSF)	ATXN1L	eQTL_catalogue_nedelec_salmonella eQTL	0.0588382	0	2759
PMFBP1/HP (F, CSF)	IST1	eQTL_catalogue_nedelec_salmonella eQTL	0.058253	0.0111857	2789
PMFBP1/HP (F, CSF)	ZNF821	eQTL_catalogue_nedelec_salmonella eQTL	0.0561853	0	2879
PMFBP1/HP (F, CSF)	ENSG00000261513	eQTL_catalogue_nedelec_salmonella eQTL	0.0558733	0	2708
PMFBP1/HP (F, CSF)	DHX38	eQTL_catalogue_nedelec_salmonella eQTL	0.0536088	0	3471
PMFBP1/HP (F, CSF)	ENSG00000271009	eQTL_catalogue_nedelec_salmonella eQTL	0.0532876	0.00798494	1759
PMFBP1/HP (F, CSF)	ZFHX3	eQTL_catalogue_nedelec_salmonella eQTL	0.00302983	0.0126468	739
PMFBP1/HP (F, CSF)	ST3GAL2	eQTL_catalogue_nedelec_salmonella eQTL	0.0015865	0.0049287	592
PMFBP1/HP (F, CSF)	VAC14	eQTL_catalogue_nedelec_salmonella eQTL	0.00238922	0	1252
PMFBP1/HP (F, CSF)	VAC14-AS1	eQTL_catalogue_nedelec_salmonella eQTL	0.00230515	0	1148
PMFBP1/HP (F, CSF)	ENSG00000260156	eQTL_catalogue_nedelec_salmonella eQTL	0.0021568	0	1132
PMFBP1/HP (F, CSF)	AARS1	eQTL_catalogue_nedelec_salmonella eQTL	0.000839373	0.00171078	224
PMFBP1/HP (F, CSF)	COG4	eQTL_catalogue_nedelec_salmonella eQTL	0.00144323	0	697
PMFBP1/HP (F, CSF)	SF3B3	eQTL_catalogue_nedelec_salmonella eQTL	0.00144015	0	697
PMFBP1/HP (F, CSF)	FCSK	eQTL_catalogue_nedelec_salmonella eQTL	0.00140967	0	612
PMFBP1/HP (F, CSF)	DDX19A	eQTL_catalogue_nedelec_salmonella eQTL	0.00107849	0	380
PMFBP1/HP (F, CSF)	DDX19B	eQTL_catalogue_nedelec_salmonella eQTL	0.000738276	0	224
PMFBP1/HP (F, CSF)	EXOSC6	eQTL_catalogue_nedelec_salmonella eQTL	0.000371998	0	149
PMFBP1/HP (F, CSF)	IST1	eQTL_catalogue_nucleus_accumbens eQTL	0.140141	0	3545
PMFBP1/HP (F, CSF)	ENSG00000260252	eQTL_catalogue_nucleus_accumbens eQTL	0.112468	0	4265
PMFBP1/HP (F, CSF)	ENSG00000260664	eQTL_catalogue_nucleus_accumbens eQTL	0.108413	0	3760
PMFBP1/HP (F, CSF)	ENSG00000272330	eQTL_catalogue_nucleus_accumbens eQTL	0.102909	0	2426
PMFBP1/HP (F, CSF)	TAT-AS1	eQTL_catalogue_nucleus_accumbens eQTL	0.0992356	0.0047594	3238
PMFBP1/HP (F, CSF)	AP1G1	eQTL_catalogue_nucleus_accumbens eQTL	0.0818952	0	3518
PMFBP1/HP (F, CSF)	ZNF19	eQTL_catalogue_nucleus_accumbens eQTL	0.0705681	0.0260953	3238
PMFBP1/HP (F, CSF)	ATXN1L	eQTL_catalogue_nucleus_accumbens eQTL	0.0596903	0.0232597	3517
PMFBP1/HP (F, CSF)	CALB2	eQTL_catalogue_nucleus_accumbens eQTL	0.054934	0	2850
PMFBP1/HP (F, CSF)	CMTR2	eQTL_catalogue_nucleus_accumbens eQTL	0.0536986	0	2695
PMFBP1/HP (F, CSF)	ENSG00000259798	eQTL_catalogue_nucleus_accumbens eQTL	0.0535671	0	2300
PMFBP1/HP (F, CSF)	ZFHX3-AS1	eQTL_catalogue_nucleus_accumbens eQTL	0.0533816	0	3296
PMFBP1/HP (F, CSF)	PHLPP2	eQTL_catalogue_nucleus_accumbens eQTL	0.0532707	0	3454
PMFBP1/HP (F, CSF)	ENSG00000259209	eQTL_catalogue_nucleus_accumbens eQTL	0.052977	0	2989
PMFBP1/HP (F, CSF)	ENSG00000271009	eQTL_catalogue_nucleus_accumbens eQTL	0.0529626	0	2323
PMFBP1/HP (F, CSF)	HYDIN	eQTL_catalogue_nucleus_accumbens eQTL	0.051814	0	2587
PMFBP1/HP (F, CSF)	ENSG00000279206	eQTL_catalogue_nucleus_accumbens eQTL	0.0510901	0	3053
PMFBP1/HP (F, CSF)	ZNF821	eQTL_catalogue_nucleus_accumbens eQTL	0.0503123	0	3662
PMFBP1/HP (F, CSF)	ZNF23	eQTL_catalogue_nucleus_accumbens eQTL	0.0500698	0	3064
PMFBP1/HP (F, CSF)	ENSG00000247324	eQTL_catalogue_nucleus_accumbens eQTL	0.0493067	0	3059
PMFBP1/HP (F, CSF)	ENSG00000261673	eQTL_catalogue_nucleus_accumbens eQTL	0.0467362	0	4351
PMFBP1/HP (F, CSF)	PMFBP1	eQTL_catalogue_nucleus_accumbens eQTL	0.0466078	0	4450
PMFBP1/HP (F, CSF)	DHX38	eQTL_catalogue_nucleus_accumbens eQTL	0.0423392	0.0172306	4284
PMFBP1/HP (F, CSF)	HP	eQTL_catalogue_nucleus_accumbens eQTL	0.0421554	0.00756404	4209
PMFBP1/HP (F, CSF)	ENSG00000260593	eQTL_catalogue_nucleus_accumbens eQTL	0.0388863	0.00854918	3328
PMFBP1/HP (F, CSF)	TXNL4B	eQTL_catalogue_nucleus_accumbens eQTL	0.0332408	0.00676244	4290
PMFBP1/HP (F, CSF)	VAC14	eQTL_catalogue_nucleus_accumbens eQTL	0.0199486	0	1477
PMFBP1/HP (F, CSF)	VAC14-AS1	eQTL_catalogue_nucleus_accumbens eQTL	0.0191082	0	1374
PMFBP1/HP (F, CSF)	MTSS2	eQTL_catalogue_nucleus_accumbens eQTL	0.01896	0	1227
PMFBP1/HP (F, CSF)	DHODH	eQTL_catalogue_nucleus_accumbens eQTL	0.00978815	0.000743398	4063
PMFBP1/HP (F, CSF)	ENSG00000261227	eQTL_catalogue_nucleus_accumbens eQTL	0.00774288	0	1884
PMFBP1/HP (F, CSF)	IL34	eQTL_catalogue_nucleus_accumbens eQTL	0.00630911	0	990
PMFBP1/HP (F, CSF)	ENSG00000260848	eQTL_catalogue_nucleus_accumbens eQTL	0.00568904	0	1269
PMFBP1/HP (F, CSF)	COG4	eQTL_catalogue_nucleus_accumbens eQTL	0.00537792	0.00497343	905
PMFBP1/HP (F, CSF)	SF3B3	eQTL_catalogue_nucleus_accumbens eQTL	0.00517569	0	905
PMFBP1/HP (F, CSF)	ZFHX3	eQTL_catalogue_nucleus_accumbens eQTL	0.00427748	0	823
PMFBP1/HP (F, CSF)	FCSK	eQTL_catalogue_nucleus_accumbens eQTL	0.00135543	0	779
PMFBP1/HP (F, CSF)	ST3GAL2	eQTL_catalogue_nucleus_accumbens eQTL	0.00124255	0	747
PMFBP1/HP (F, CSF)	DDX19A	eQTL_catalogue_nucleus_accumbens eQTL	0.00115693	0	481
PMFBP1/HP (F, CSF)	DDX19A-DT	eQTL_catalogue_nucleus_accumbens eQTL	0.00107201	0	481
PMFBP1/HP (F, CSF)	DDX19B	eQTL_catalogue_nucleus_accumbens eQTL	0.000782166	0	273
PMFBP1/HP (F, CSF)	AARS1	eQTL_catalogue_nucleus_accumbens eQTL	0.000739805	0	273
PMFBP1/HP (F, CSF)	HPR	eQTL_catalogue_nucleus_accumbens eQTL	0.000477517	0.000171221	4224
PMFBP1/HP (F, CSF)	EXOSC6	eQTL_catalogue_nucleus_accumbens eQTL	0.000415283	0	169
PMFBP1/HP (F, CSF)	ATXN1L	eQTL_catalogue_nucleus_accumbens sQTL	0.201254	0.0106587	3580
PMFBP1/HP (F, CSF)	MTSS2	eQTL_catalogue_nucleus_accumbens sQTL	0.00598457	0	1214
PMFBP1/HP (F, CSF)	ZNF821	eQTL_catalogue_ovary eQTL	0.0837435	0	3640
PMFBP1/HP (F, CSF)	ENSG00000260593	eQTL_catalogue_ovary eQTL	0.0833629	0	3285
PMFBP1/HP (F, CSF)	ENSG00000247324	eQTL_catalogue_ovary eQTL	0.0753427	0	3011
PMFBP1/HP (F, CSF)	AP1G1	eQTL_catalogue_ovary eQTL	0.0709711	0	3499
PMFBP1/HP (F, CSF)	PKD1L3	eQTL_catalogue_ovary eQTL	0.0681752	0	4011
PMFBP1/HP (F, CSF)	HPR	eQTL_catalogue_ovary eQTL	0.0673571	0.0117955	4188
PMFBP1/HP (F, CSF)	ENSG00000261513	eQTL_catalogue_ovary eQTL	0.066591	0	3422
PMFBP1/HP (F, CSF)	ENSG00000260252	eQTL_catalogue_ovary eQTL	0.0661053	0	4229
PMFBP1/HP (F, CSF)	ATXN1L	eQTL_catalogue_ovary eQTL	0.0637842	0	3498
PMFBP1/HP (F, CSF)	TXNL4B	eQTL_catalogue_ovary eQTL	0.0632073	0.00699973	4255
PMFBP1/HP (F, CSF)	ENSG00000259209	eQTL_catalogue_ovary eQTL	0.0624089	0.0226566	2959
PMFBP1/HP (F, CSF)	MARVELD3	eQTL_catalogue_ovary eQTL	0.0613525	0	3283
PMFBP1/HP (F, CSF)	ENSG00000272330	eQTL_catalogue_ovary eQTL	0.0612302	0	2403
PMFBP1/HP (F, CSF)	ZNF23	eQTL_catalogue_ovary eQTL	0.0604586	0	3016
PMFBP1/HP (F, CSF)	CMTR2	eQTL_catalogue_ovary eQTL	0.0595842	0	2639
PMFBP1/HP (F, CSF)	CALB2	eQTL_catalogue_ovary eQTL	0.0580643	0.00465156	2803
PMFBP1/HP (F, CSF)	ENSG00000271009	eQTL_catalogue_ovary eQTL	0.0570493	0	2308
PMFBP1/HP (F, CSF)	ZNF19	eQTL_catalogue_ovary eQTL	0.05623	0	3198
PMFBP1/HP (F, CSF)	HP	eQTL_catalogue_ovary eQTL	0.056154	0.00996428	4173
PMFBP1/HP (F, CSF)	PHLPP2	eQTL_catalogue_ovary eQTL	0.0551836	0	3424
PMFBP1/HP (F, CSF)	IST1	eQTL_catalogue_ovary eQTL	0.0535479	0	3525
PMFBP1/HP (F, CSF)	DHODH	eQTL_catalogue_ovary eQTL	0.0535382	0.00880561	4033
PMFBP1/HP (F, CSF)	ENSG00000279206	eQTL_catalogue_ovary eQTL	0.0533901	0	3023
PMFBP1/HP (F, CSF)	ENSG00000260185	eQTL_catalogue_ovary eQTL	0.0523817	0	3316
PMFBP1/HP (F, CSF)	ENSG00000261765	eQTL_catalogue_ovary eQTL	0.0519024	0	3602
PMFBP1/HP (F, CSF)	ZFHX3-AS1	eQTL_catalogue_ovary eQTL	0.0512902	0	3267
PMFBP1/HP (F, CSF)	DHX38	eQTL_catalogue_ovary eQTL	0.0501396	0	4249
PMFBP1/HP (F, CSF)	PMFBP1	eQTL_catalogue_ovary eQTL	0.0489294	0	4413
PMFBP1/HP (F, CSF)	MTSS2	eQTL_catalogue_ovary eQTL	0.0213385	0	1216
PMFBP1/HP (F, CSF)	VAC14	eQTL_catalogue_ovary eQTL	0.0211428	0	1468
PMFBP1/HP (F, CSF)	COG4	eQTL_catalogue_ovary eQTL	0.00598333	0.00683215	894
PMFBP1/HP (F, CSF)	IL34	eQTL_catalogue_ovary eQTL	0.00578865	0	982
PMFBP1/HP (F, CSF)	SF3B3	eQTL_catalogue_ovary eQTL	0.0055871	0.00538071	894
PMFBP1/HP (F, CSF)	ZFHX3	eQTL_catalogue_ovary eQTL	0.00469524	0	806
PMFBP1/HP (F, CSF)	DDX19B	eQTL_catalogue_ovary eQTL	0.00107315	0.00321573	266
PMFBP1/HP (F, CSF)	FCSK	eQTL_catalogue_ovary eQTL	0.00141066	0	768
PMFBP1/HP (F, CSF)	ST3GAL2	eQTL_catalogue_ovary eQTL	0.00135675	0	736
PMFBP1/HP (F, CSF)	DDX19A	eQTL_catalogue_ovary eQTL	0.00118882	0	475
PMFBP1/HP (F, CSF)	DDX19A-DT	eQTL_catalogue_ovary eQTL	0.00113051	0	475
PMFBP1/HP (F, CSF)	AARS1	eQTL_catalogue_ovary eQTL	0.000742173	0	266
PMFBP1/HP (F, CSF)	EXOSC6	eQTL_catalogue_ovary eQTL	0.000470276	0	162
PMFBP1/HP (F, CSF)	ENSG00000260593	eQTL_catalogue_pancreas eQTL	0.204248	0	3341
PMFBP1/HP (F, CSF)	ENSG00000260252	eQTL_catalogue_pancreas eQTL	0.180828	0	4322
PMFBP1/HP (F, CSF)	ENSG00000271009	eQTL_catalogue_pancreas eQTL	0.117947	0	2402
PMFBP1/HP (F, CSF)	MARVELD3	eQTL_catalogue_pancreas eQTL	0.102404	0.0397622	3339
PMFBP1/HP (F, CSF)	CHST4	eQTL_catalogue_pancreas eQTL	0.0768932	0	3178
PMFBP1/HP (F, CSF)	PMFBP1	eQTL_catalogue_pancreas eQTL	0.0629167	0	4512
PMFBP1/HP (F, CSF)	AP1G1	eQTL_catalogue_pancreas eQTL	0.0622342	0	3556
PMFBP1/HP (F, CSF)	CALB2	eQTL_catalogue_pancreas eQTL	0.0557994	0	2850
PMFBP1/HP (F, CSF)	CMTR2	eQTL_catalogue_pancreas eQTL	0.0531141	0.0193947	2687
PMFBP1/HP (F, CSF)	ZFHX3-AS1	eQTL_catalogue_pancreas eQTL	0.0496594	0.0139559	3387
PMFBP1/HP (F, CSF)	DHODH	eQTL_catalogue_pancreas eQTL	0.0493214	0.00862959	4113
PMFBP1/HP (F, CSF)	ATXN1L	eQTL_catalogue_pancreas eQTL	0.0482022	0	3555
PMFBP1/HP (F, CSF)	ENSG00000272330	eQTL_catalogue_pancreas eQTL	0.0474799	0	2503
PMFBP1/HP (F, CSF)	IST1	eQTL_catalogue_pancreas eQTL	0.0466453	0	3583
PMFBP1/HP (F, CSF)	ZNF821	eQTL_catalogue_pancreas eQTL	0.0460307	0	3705
PMFBP1/HP (F, CSF)	HP	eQTL_catalogue_pancreas eQTL	0.0450791	0	4263
PMFBP1/HP (F, CSF)	ENSG00000260015	eQTL_catalogue_pancreas eQTL	0.0437184	0	3211
PMFBP1/HP (F, CSF)	DHX38	eQTL_catalogue_pancreas eQTL	0.042397	0	4342
PMFBP1/HP (F, CSF)	TXNL4B	eQTL_catalogue_pancreas eQTL	0.0304389	0.00979321	4348
PMFBP1/HP (F, CSF)	PHLPP2	eQTL_catalogue_pancreas eQTL	0.0261232	0.00170037	3478
PMFBP1/HP (F, CSF)	ZNF19	eQTL_catalogue_pancreas eQTL	0.0224085	0.00284345	3252
PMFBP1/HP (F, CSF)	VAC14	eQTL_catalogue_pancreas eQTL	0.0222954	0	1455
PMFBP1/HP (F, CSF)	MTSS2	eQTL_catalogue_pancreas eQTL	0.020622	0	1198
PMFBP1/HP (F, CSF)	ZNF23	eQTL_catalogue_pancreas eQTL	0.0182174	0.00496491	3069
PMFBP1/HP (F, CSF)	ZFHX3	eQTL_catalogue_pancreas eQTL	0.0140217	0	840
PMFBP1/HP (F, CSF)	COG4	eQTL_catalogue_pancreas eQTL	0.00703778	0	860
PMFBP1/HP (F, CSF)	SF3B3	eQTL_catalogue_pancreas eQTL	0.00646715	0	860
PMFBP1/HP (F, CSF)	IL34	eQTL_catalogue_pancreas eQTL	0.00631749	0.00627056	949
PMFBP1/HP (F, CSF)	ST3GAL2	eQTL_catalogue_pancreas eQTL	0.00186657	0.00340094	703
PMFBP1/HP (F, CSF)	FCSK	eQTL_catalogue_pancreas eQTL	0.00217923	0	734
PMFBP1/HP (F, CSF)	DDX19A-DT	eQTL_catalogue_pancreas eQTL	0.00166661	0	438
PMFBP1/HP (F, CSF)	DDX19A	eQTL_catalogue_pancreas eQTL	0.00157853	0	438
PMFBP1/HP (F, CSF)	AARS1	eQTL_catalogue_pancreas eQTL	0.00108311	0	248
PMFBP1/HP (F, CSF)	DDX19B	eQTL_catalogue_pancreas eQTL	0.00105878	0	248
PMFBP1/HP (F, CSF)	EXOSC6	eQTL_catalogue_pancreas eQTL	0.000572078	0	160
PMFBP1/HP (F, CSF)	COG4	eQTL_catalogue_pancreas sQTL	0.00635275	0.00534131	811
PMFBP1/HP (F, CSF)	ENSG00000259209	eQTL_catalogue_pituitary eQTL	0.154453	0.0672612	3042
PMFBP1/HP (F, CSF)	DHODH	eQTL_catalogue_pituitary eQTL	0.0865332	0	4148
PMFBP1/HP (F, CSF)	ENSG00000271009	eQTL_catalogue_pituitary eQTL	0.0855997	0	2371
PMFBP1/HP (F, CSF)	ENSG00000261513	eQTL_catalogue_pituitary eQTL	0.0853437	0	3526
PMFBP1/HP (F, CSF)	ENSG00000260252	eQTL_catalogue_pituitary eQTL	0.0779976	0	4341
PMFBP1/HP (F, CSF)	ENSG00000260015	eQTL_catalogue_pituitary eQTL	0.0735184	0	3259
PMFBP1/HP (F, CSF)	DHX38	eQTL_catalogue_pituitary eQTL	0.0713711	0	4360
PMFBP1/HP (F, CSF)	ATXN1L	eQTL_catalogue_pituitary eQTL	0.0703257	0	3601
PMFBP1/HP (F, CSF)	HYDIN	eQTL_catalogue_pituitary eQTL	0.0690489	0	2624
PMFBP1/HP (F, CSF)	ENSG00000259798	eQTL_catalogue_pituitary eQTL	0.0680005	0	2334
PMFBP1/HP (F, CSF)	ENSG00000261673	eQTL_catalogue_pituitary eQTL	0.0672667	0	4423
PMFBP1/HP (F, CSF)	ZNF19	eQTL_catalogue_pituitary eQTL	0.0660792	0	3301
PMFBP1/HP (F, CSF)	ENSG00000260593	eQTL_catalogue_pituitary eQTL	0.0624239	0	3393
PMFBP1/HP (F, CSF)	HPR	eQTL_catalogue_pituitary eQTL	0.0618013	0	4299
PMFBP1/HP (F, CSF)	IST1	eQTL_catalogue_pituitary eQTL	0.0561054	0	3629
PMFBP1/HP (F, CSF)	ENSG00000272330	eQTL_catalogue_pituitary eQTL	0.0542566	0	2473
PMFBP1/HP (F, CSF)	LINC01572	eQTL_catalogue_pituitary eQTL	0.0542051	0	3354
PMFBP1/HP (F, CSF)	ZFHX3-AS1	eQTL_catalogue_pituitary eQTL	0.0521147	0	3354
PMFBP1/HP (F, CSF)	ENSG00000261611	eQTL_catalogue_pituitary eQTL	0.0517613	0.0111464	3164
PMFBP1/HP (F, CSF)	CALB2	eQTL_catalogue_pituitary eQTL	0.0499781	0	2898
PMFBP1/HP (F, CSF)	CMTR2	eQTL_catalogue_pituitary eQTL	0.0498911	0	2734
PMFBP1/HP (F, CSF)	ZNF821	eQTL_catalogue_pituitary eQTL	0.0483984	0	3751
PMFBP1/HP (F, CSF)	ENSG00000247324	eQTL_catalogue_pituitary eQTL	0.0482116	0	3112
PMFBP1/HP (F, CSF)	ENSG00000279206	eQTL_catalogue_pituitary eQTL	0.048103	0.0108707	3107
PMFBP1/HP (F, CSF)	CHST4	eQTL_catalogue_pituitary eQTL	0.0477899	0	3226
PMFBP1/HP (F, CSF)	AP1G1	eQTL_catalogue_pituitary eQTL	0.0469535	0	3602
PMFBP1/HP (F, CSF)	ZNF23	eQTL_catalogue_pituitary eQTL	0.0467763	0	3117
PMFBP1/HP (F, CSF)	ENSG00000260520	eQTL_catalogue_pituitary eQTL	0.0463259	0	3205
PMFBP1/HP (F, CSF)	MARVELD3	eQTL_catalogue_pituitary eQTL	0.0449907	0	3391
PMFBP1/HP (F, CSF)	TXNL4B	eQTL_catalogue_pituitary eQTL	0.0445777	0	4366
PMFBP1/HP (F, CSF)	HP	eQTL_catalogue_pituitary eQTL	0.0440249	0	4285
PMFBP1/HP (F, CSF)	PMFBP1	eQTL_catalogue_pituitary eQTL	0.0417418	0	4525
PMFBP1/HP (F, CSF)	PKD1L3	eQTL_catalogue_pituitary eQTL	0.0377783	0.00641745	4129
PMFBP1/HP (F, CSF)	MTSS2	eQTL_catalogue_pituitary eQTL	0.0211404	0	1248
PMFBP1/HP (F, CSF)	VAC14	eQTL_catalogue_pituitary eQTL	0.0197249	0	1502
PMFBP1/HP (F, CSF)	VAC14-AS1	eQTL_catalogue_pituitary eQTL	0.0192839	0	1398
PMFBP1/HP (F, CSF)	EXOSC6	eQTL_catalogue_pituitary eQTL	0.00130731	0.0135913	176
PMFBP1/HP (F, CSF)	PHLPP2	eQTL_catalogue_pituitary eQTL	0.00952681	6.50054e-05	3528
PMFBP1/HP (F, CSF)	IL34	eQTL_catalogue_pituitary eQTL	0.00597609	0	1007
PMFBP1/HP (F, CSF)	SF3B3	eQTL_catalogue_pituitary eQTL	0.0058757	0	919
PMFBP1/HP (F, CSF)	COG4	eQTL_catalogue_pituitary eQTL	0.00574132	0	919
PMFBP1/HP (F, CSF)	ZFHX3	eQTL_catalogue_pituitary eQTL	0.0047469	0	813
PMFBP1/HP (F, CSF)	DDX19A-DT	eQTL_catalogue_pituitary eQTL	0.00238543	0.00414874	492
PMFBP1/HP (F, CSF)	ST3GAL2	eQTL_catalogue_pituitary eQTL	0.00193749	0	760
PMFBP1/HP (F, CSF)	FCSK	eQTL_catalogue_pituitary eQTL	0.00187877	0	791
PMFBP1/HP (F, CSF)	DDX19A	eQTL_catalogue_pituitary eQTL	0.00157678	0	492
PMFBP1/HP (F, CSF)	DDX19B	eQTL_catalogue_pituitary eQTL	0.00107978	0	282
PMFBP1/HP (F, CSF)	AARS1	eQTL_catalogue_pituitary eQTL	0.00107904	0	282
PMFBP1/HP (F, CSF)	TAT-AS1	eQTL_catalogue_pituitary eQTL	3.46216e-05	9.7621e-06	3301
PMFBP1/HP (F, CSF)	HP	eQTL_catalogue_pituitary sQTL	0.101071	0.000353343	4290
PMFBP1/HP (F, CSF)	HYDIN	eQTL_catalogue_pituitary sQTL	0.0492897	0	2570
PMFBP1/HP (F, CSF)	COG4	eQTL_catalogue_pituitary sQTL	0.0061406	0	869
PMFBP1/HP (F, CSF)	PKD1L3	eQTL_catalogue_pituitary sQTL	0.00349581	0.000114367	4136
PMFBP1/HP (F, CSF)	ENSG00000247324	eQTL_catalogue_prostate eQTL	0.780581	0.867027	3125
PMFBP1/HP (F, CSF)	AP1G1	eQTL_catalogue_prostate eQTL	0.0822742	0	3604
PMFBP1/HP (F, CSF)	ENSG00000260185	eQTL_catalogue_prostate eQTL	0.0756914	0	3425
PMFBP1/HP (F, CSF)	DHODH	eQTL_catalogue_prostate eQTL	0.0749689	0	4150
PMFBP1/HP (F, CSF)	ENSG00000261765	eQTL_catalogue_prostate eQTL	0.0741348	0	3716
PMFBP1/HP (F, CSF)	CALB2	eQTL_catalogue_prostate eQTL	0.0659417	0	2914
PMFBP1/HP (F, CSF)	ENSG00000261673	eQTL_catalogue_prostate eQTL	0.0653998	0	4442
PMFBP1/HP (F, CSF)	TXNL4B	eQTL_catalogue_prostate eQTL	0.0652129	0	4378
PMFBP1/HP (F, CSF)	ENSG00000260252	eQTL_catalogue_prostate eQTL	0.0650936	0	4353
PMFBP1/HP (F, CSF)	ENSG00000271009	eQTL_catalogue_prostate eQTL	0.0649718	0	2380
PMFBP1/HP (F, CSF)	ENSG00000259209	eQTL_catalogue_prostate eQTL	0.0649337	0.0316698	3057
PMFBP1/HP (F, CSF)	PHLPP2	eQTL_catalogue_prostate eQTL	0.0628686	0	3530
PMFBP1/HP (F, CSF)	HPR	eQTL_catalogue_prostate eQTL	0.0617454	9.81889e-06	4315
PMFBP1/HP (F, CSF)	IST1	eQTL_catalogue_prostate eQTL	0.0612141	0	3631
PMFBP1/HP (F, CSF)	ENSG00000261513	eQTL_catalogue_prostate eQTL	0.0606312	0	3528
PMFBP1/HP (F, CSF)	CMTR2	eQTL_catalogue_prostate eQTL	0.0606226	0	2747
PMFBP1/HP (F, CSF)	ZFHX3-AS1	eQTL_catalogue_prostate eQTL	0.060022	0	3371
PMFBP1/HP (F, CSF)	ZNF23	eQTL_catalogue_prostate eQTL	0.0596333	0.0189895	3130
PMFBP1/HP (F, CSF)	LINC01572	eQTL_catalogue_prostate eQTL	0.057345	0.0191758	3371
PMFBP1/HP (F, CSF)	ENSG00000272330	eQTL_catalogue_prostate eQTL	0.0530284	0	2482
PMFBP1/HP (F, CSF)	ENSG00000260015	eQTL_catalogue_prostate eQTL	0.0528161	0	3268
PMFBP1/HP (F, CSF)	ENSG00000279206	eQTL_catalogue_prostate eQTL	0.0525366	0	3122
PMFBP1/HP (F, CSF)	MARVELD3	eQTL_catalogue_prostate eQTL	0.0523864	0	3393
PMFBP1/HP (F, CSF)	ENSG00000260593	eQTL_catalogue_prostate eQTL	0.0523336	0	3395
PMFBP1/HP (F, CSF)	ATXN1L	eQTL_catalogue_prostate eQTL	0.0520292	0	3603
PMFBP1/HP (F, CSF)	ZNF19	eQTL_catalogue_prostate eQTL	0.0519554	0	3306
PMFBP1/HP (F, CSF)	HYDIN	eQTL_catalogue_prostate eQTL	0.0515187	0	2638
PMFBP1/HP (F, CSF)	ZNF821	eQTL_catalogue_prostate eQTL	0.0503067	0	3752
PMFBP1/HP (F, CSF)	PMFBP1	eQTL_catalogue_prostate eQTL	0.0498623	0	4545
PMFBP1/HP (F, CSF)	HP	eQTL_catalogue_prostate eQTL	0.0490803	0	4299
PMFBP1/HP (F, CSF)	DHX38	eQTL_catalogue_prostate eQTL	0.0483731	0	4372
PMFBP1/HP (F, CSF)	ENSG00000260156	eQTL_catalogue_prostate eQTL	0.0222339	0	1382
PMFBP1/HP (F, CSF)	VAC14	eQTL_catalogue_prostate eQTL	0.0199894	0	1505
PMFBP1/HP (F, CSF)	MTSS2	eQTL_catalogue_prostate eQTL	0.0197715	0	1246
PMFBP1/HP (F, CSF)	SF3B3	eQTL_catalogue_prostate eQTL	0.00679905	0	915
PMFBP1/HP (F, CSF)	IL34	eQTL_catalogue_prostate eQTL	0.00610155	0	1003
PMFBP1/HP (F, CSF)	COG4	eQTL_catalogue_prostate eQTL	0.00562149	0	915
PMFBP1/HP (F, CSF)	ZFHX3	eQTL_catalogue_prostate eQTL	0.00433887	0	828
PMFBP1/HP (F, CSF)	AARS1	eQTL_catalogue_prostate eQTL	0.00113496	0.00389318	280
PMFBP1/HP (F, CSF)	ST3GAL2	eQTL_catalogue_prostate eQTL	0.00211248	0	755
PMFBP1/HP (F, CSF)	FCSK	eQTL_catalogue_prostate eQTL	0.00209858	0	787
PMFBP1/HP (F, CSF)	TAT-AS1	eQTL_catalogue_prostate eQTL	0.0019944	1.48732e-05	3306
PMFBP1/HP (F, CSF)	DDX19A-DT	eQTL_catalogue_prostate eQTL	0.00150571	0	490
PMFBP1/HP (F, CSF)	DDX19A	eQTL_catalogue_prostate eQTL	0.00149666	0	490
PMFBP1/HP (F, CSF)	DDX19B	eQTL_catalogue_prostate eQTL	0.00100339	0	280
PMFBP1/HP (F, CSF)	EXOSC6	eQTL_catalogue_prostate eQTL	0.000515737	0	175
PMFBP1/HP (F, CSF)	ENSG00000261611	eQTL_catalogue_prostate eQTL	0.000220375	1.03261e-05	3178
PMFBP1/HP (F, CSF)	PHLPP2	eQTL_catalogue_prostate sQTL	0.00061549	5.58408e-05	3409
PMFBP1/HP (F, CSF)	TAT-AS1	eQTL_catalogue_putamen eQTL	0.215585	0.0942262	3198
PMFBP1/HP (F, CSF)	ENSG00000261673	eQTL_catalogue_putamen eQTL	0.143426	0	4298
PMFBP1/HP (F, CSF)	ZNF23	eQTL_catalogue_putamen eQTL	0.0977677	0	3025
PMFBP1/HP (F, CSF)	ENSG00000279206	eQTL_catalogue_putamen eQTL	0.0743929	0	3023
PMFBP1/HP (F, CSF)	PHLPP2	eQTL_catalogue_putamen eQTL	0.0689662	0.0205675	3410
PMFBP1/HP (F, CSF)	HYDIN	eQTL_catalogue_putamen eQTL	0.067374	0	2552
PMFBP1/HP (F, CSF)	ATXN1L	eQTL_catalogue_putamen eQTL	0.0659912	0	3474
PMFBP1/HP (F, CSF)	ENSG00000260252	eQTL_catalogue_putamen eQTL	0.0557874	0	4213
PMFBP1/HP (F, CSF)	CALB2	eQTL_catalogue_putamen eQTL	0.0555258	0	2812
PMFBP1/HP (F, CSF)	ENSG00000271009	eQTL_catalogue_putamen eQTL	0.0546733	0	2308
PMFBP1/HP (F, CSF)	ENSG00000272330	eQTL_catalogue_putamen eQTL	0.0541398	0	2408
PMFBP1/HP (F, CSF)	ENSG00000260664	eQTL_catalogue_putamen eQTL	0.0533286	0	3725
PMFBP1/HP (F, CSF)	CMTR2	eQTL_catalogue_putamen eQTL	0.0523121	0	2659
PMFBP1/HP (F, CSF)	ENSG00000261513	eQTL_catalogue_putamen eQTL	0.0519704	0	3408
PMFBP1/HP (F, CSF)	ZNF821	eQTL_catalogue_putamen eQTL	0.051158	0	3614
PMFBP1/HP (F, CSF)	ENSG00000247324	eQTL_catalogue_putamen eQTL	0.050767	0.0162065	3020
PMFBP1/HP (F, CSF)	ENSG00000259209	eQTL_catalogue_putamen eQTL	0.0506609	0.00255762	2959
PMFBP1/HP (F, CSF)	IST1	eQTL_catalogue_putamen eQTL	0.0502511	0.0180667	3499
PMFBP1/HP (F, CSF)	AP1G1	eQTL_catalogue_putamen eQTL	0.0494675	0.0131072	3475
PMFBP1/HP (F, CSF)	ZFHX3-AS1	eQTL_catalogue_putamen eQTL	0.0489194	0	3265
PMFBP1/HP (F, CSF)	DHX38	eQTL_catalogue_putamen eQTL	0.0472667	0	4231
PMFBP1/HP (F, CSF)	PMFBP1	eQTL_catalogue_putamen eQTL	0.0467042	0.0161761	4398
PMFBP1/HP (F, CSF)	HP	eQTL_catalogue_putamen eQTL	0.0372118	0.00264235	4158
PMFBP1/HP (F, CSF)	DHODH	eQTL_catalogue_putamen eQTL	0.0288109	0.00293586	4015
PMFBP1/HP (F, CSF)	TXNL4B	eQTL_catalogue_putamen eQTL	0.0282432	0.000576233	4237
PMFBP1/HP (F, CSF)	MTSS2	eQTL_catalogue_putamen eQTL	0.0196787	0	1205
PMFBP1/HP (F, CSF)	ENSG00000260593	eQTL_catalogue_putamen eQTL	0.0195092	0.00103616	3284
PMFBP1/HP (F, CSF)	VAC14	eQTL_catalogue_putamen eQTL	0.0194053	0	1455
PMFBP1/HP (F, CSF)	VAC14-AS1	eQTL_catalogue_putamen eQTL	0.0193042	0	1353
PMFBP1/HP (F, CSF)	ST3GAL2	eQTL_catalogue_putamen eQTL	0.00266461	0.0100471	730
PMFBP1/HP (F, CSF)	ENSG00000261227	eQTL_catalogue_putamen eQTL	0.00823082	0	1867
PMFBP1/HP (F, CSF)	IL34	eQTL_catalogue_putamen eQTL	0.0066233	0	970
PMFBP1/HP (F, CSF)	SF3B3	eQTL_catalogue_putamen eQTL	0.00637661	0	888
PMFBP1/HP (F, CSF)	COG4	eQTL_catalogue_putamen eQTL	0.00635329	0	888
PMFBP1/HP (F, CSF)	ENSG00000260848	eQTL_catalogue_putamen eQTL	0.00601103	0	1258
PMFBP1/HP (F, CSF)	ZFHX3	eQTL_catalogue_putamen eQTL	0.00465929	0	819
PMFBP1/HP (F, CSF)	FCSK	eQTL_catalogue_putamen eQTL	0.00183844	0	762
PMFBP1/HP (F, CSF)	DDX19A-DT	eQTL_catalogue_putamen eQTL	0.00178997	0	468
PMFBP1/HP (F, CSF)	DDX19A	eQTL_catalogue_putamen eQTL	0.00167897	0	468
PMFBP1/HP (F, CSF)	ZNF19	eQTL_catalogue_putamen eQTL	0.00134344	2.94947e-05	3198
PMFBP1/HP (F, CSF)	AARS1	eQTL_catalogue_putamen eQTL	0.00130938	0	266
PMFBP1/HP (F, CSF)	DDX19B	eQTL_catalogue_putamen eQTL	0.000982638	0	266
PMFBP1/HP (F, CSF)	EXOSC6	eQTL_catalogue_putamen eQTL	0.000677093	0	169
PMFBP1/HP (F, CSF)	HPR	eQTL_catalogue_putamen eQTL	0.00048955	0.000192139	4173
PMFBP1/HP (F, CSF)	MTSS2	eQTL_catalogue_putamen sQTL	0.00653397	0	1193
PMFBP1/HP (F, CSF)	HP	eQTL_catalogue_quach_IAV eQTL	0.216557	0	3093
PMFBP1/HP (F, CSF)	AP1G1	eQTL_catalogue_quach_IAV eQTL	0.170162	0	2553
PMFBP1/HP (F, CSF)	ENSG00000260612	eQTL_catalogue_quach_IAV eQTL	0.0940499	0	2465
PMFBP1/HP (F, CSF)	ENSG00000260252	eQTL_catalogue_quach_IAV eQTL	0.0861337	0	3139
PMFBP1/HP (F, CSF)	HPR	eQTL_catalogue_quach_IAV eQTL	0.0849543	0	3111
PMFBP1/HP (F, CSF)	ENSG00000259209	eQTL_catalogue_quach_IAV eQTL	0.0827295	0	2153
PMFBP1/HP (F, CSF)	PMFBP1	eQTL_catalogue_quach_IAV eQTL	0.0796143	0	3262
PMFBP1/HP (F, CSF)	ATXN1L	eQTL_catalogue_quach_IAV eQTL	0.0759338	0	2552
PMFBP1/HP (F, CSF)	ZFHX3-AS1	eQTL_catalogue_quach_IAV eQTL	0.069951	0	2449
PMFBP1/HP (F, CSF)	DHX38	eQTL_catalogue_quach_IAV eQTL	0.0694031	0	3157
PMFBP1/HP (F, CSF)	IST1	eQTL_catalogue_quach_IAV eQTL	0.0682804	0	2581
PMFBP1/HP (F, CSF)	ENSG00000260593	eQTL_catalogue_quach_IAV eQTL	0.0640502	0	2410
PMFBP1/HP (F, CSF)	ENSG00000272330	eQTL_catalogue_quach_IAV eQTL	0.0633109	0	1660
PMFBP1/HP (F, CSF)	ENSG00000279206	eQTL_catalogue_quach_IAV eQTL	0.0631701	0	2215
PMFBP1/HP (F, CSF)	ENSG00000261673	eQTL_catalogue_quach_IAV eQTL	0.0573802	0	3176
PMFBP1/HP (F, CSF)	TXNL4B	eQTL_catalogue_quach_IAV eQTL	0.0568717	0	3162
PMFBP1/HP (F, CSF)	DHODH	eQTL_catalogue_quach_IAV eQTL	0.0568649	0	2980
PMFBP1/HP (F, CSF)	ZNF821	eQTL_catalogue_quach_IAV eQTL	0.0551217	0	2661
PMFBP1/HP (F, CSF)	CMTR2	eQTL_catalogue_quach_IAV eQTL	0.0406759	0.00397678	2014
PMFBP1/HP (F, CSF)	VAC14	eQTL_catalogue_quach_IAV eQTL	0.0207071	0	1120
PMFBP1/HP (F, CSF)	MTSS2	eQTL_catalogue_quach_IAV eQTL	0.0203104	0	878
PMFBP1/HP (F, CSF)	ENSG00000260156	eQTL_catalogue_quach_IAV eQTL	0.0201008	0	1005
PMFBP1/HP (F, CSF)	SF3B3	eQTL_catalogue_quach_IAV eQTL	0.00535292	0	604
PMFBP1/HP (F, CSF)	COG4	eQTL_catalogue_quach_IAV eQTL	0.00531834	0	604
PMFBP1/HP (F, CSF)	ZFHX3	eQTL_catalogue_quach_IAV eQTL	0.00418123	0	628
PMFBP1/HP (F, CSF)	ST3GAL2	eQTL_catalogue_quach_IAV eQTL	0.00131083	0	518
PMFBP1/HP (F, CSF)	FCSK	eQTL_catalogue_quach_IAV eQTL	0.00124242	0	540
PMFBP1/HP (F, CSF)	ENSG00000285710	eQTL_catalogue_quach_IAV eQTL	0.00117644	0	393
PMFBP1/HP (F, CSF)	DDX19A	eQTL_catalogue_quach_IAV eQTL	0.00107553	0	350
PMFBP1/HP (F, CSF)	DDX19B	eQTL_catalogue_quach_IAV eQTL	0.000792692	0	207
PMFBP1/HP (F, CSF)	AARS1	eQTL_catalogue_quach_IAV eQTL	0.000745956	0	207
PMFBP1/HP (F, CSF)	EXOSC6	eQTL_catalogue_quach_IAV eQTL	0.000381983	0	145
PMFBP1/HP (F, CSF)	PHLPP2	eQTL_catalogue_quach_IAV eQTL	0.000352637	6.18942e-05	2465
PMFBP1/HP (F, CSF)	PKD1L3	eQTL_catalogue_quach_IAV eQTL	0.000147405	3.46257e-05	2960
PMFBP1/HP (F, CSF)	DHX38	eQTL_catalogue_quach_IAV sQTL	0.0568653	0.000101674	3162
PMFBP1/HP (F, CSF)	ENSG00000260252	eQTL_catalogue_quach_LPS eQTL	0.120129	0.0694811	3153
PMFBP1/HP (F, CSF)	PMFBP1	eQTL_catalogue_quach_LPS eQTL	0.0985285	0	3285
PMFBP1/HP (F, CSF)	ATXN1L	eQTL_catalogue_quach_LPS eQTL	0.093043	0	2560
PMFBP1/HP (F, CSF)	AP1G1	eQTL_catalogue_quach_LPS eQTL	0.0856181	0	2561
PMFBP1/HP (F, CSF)	ENSG00000272330	eQTL_catalogue_quach_LPS eQTL	0.0763029	0	1674
PMFBP1/HP (F, CSF)	PHLPP2	eQTL_catalogue_quach_LPS eQTL	0.0752265	0	2475
PMFBP1/HP (F, CSF)	ZNF821	eQTL_catalogue_quach_LPS eQTL	0.0707975	0	2672
PMFBP1/HP (F, CSF)	IST1	eQTL_catalogue_quach_LPS eQTL	0.0625784	0	2589
PMFBP1/HP (F, CSF)	ENSG00000271009	eQTL_catalogue_quach_LPS eQTL	0.0621311	0	1588
PMFBP1/HP (F, CSF)	ZFHX3-AS1	eQTL_catalogue_quach_LPS eQTL	0.0586662	0	2471
PMFBP1/HP (F, CSF)	ENSG00000261673	eQTL_catalogue_quach_LPS eQTL	0.0577088	0	3199
PMFBP1/HP (F, CSF)	DHX38	eQTL_catalogue_quach_LPS eQTL	0.057247	0	3171
PMFBP1/HP (F, CSF)	TXNL4B	eQTL_catalogue_quach_LPS eQTL	0.055422	7.07e-05	3176
PMFBP1/HP (F, CSF)	VAC14-AS1	eQTL_catalogue_quach_LPS eQTL	0.0218106	0	1022
PMFBP1/HP (F, CSF)	VAC14	eQTL_catalogue_quach_LPS eQTL	0.020623	0	1120
PMFBP1/HP (F, CSF)	ENSG00000260156	eQTL_catalogue_quach_LPS eQTL	0.020371	0	1006
PMFBP1/HP (F, CSF)	ZFHX3	eQTL_catalogue_quach_LPS eQTL	0.00314792	0.0124332	640
PMFBP1/HP (F, CSF)	COG4	eQTL_catalogue_quach_LPS eQTL	0.00546976	0.00446024	605
PMFBP1/HP (F, CSF)	SF3B3	eQTL_catalogue_quach_LPS eQTL	0.00531258	0	605
PMFBP1/HP (F, CSF)	FCSK	eQTL_catalogue_quach_LPS eQTL	0.00130598	0	536
PMFBP1/HP (F, CSF)	ST3GAL2	eQTL_catalogue_quach_LPS eQTL	0.00122197	0	514
PMFBP1/HP (F, CSF)	DDX19A	eQTL_catalogue_quach_LPS eQTL	0.00120179	0	354
PMFBP1/HP (F, CSF)	CMTR2	eQTL_catalogue_quach_LPS eQTL	0.000863378	0.000135976	2027
PMFBP1/HP (F, CSF)	AARS1	eQTL_catalogue_quach_LPS eQTL	0.00075274	0	207
PMFBP1/HP (F, CSF)	DDX19B	eQTL_catalogue_quach_LPS eQTL	0.000730492	0	207
PMFBP1/HP (F, CSF)	EXOSC6	eQTL_catalogue_quach_LPS eQTL	0.000396907	0	145
PMFBP1/HP (F, CSF)	DHX38	eQTL_catalogue_quach_LPS sQTL	0.0572262	0.000108133	3176
PMFBP1/HP (F, CSF)	VAC14	eQTL_catalogue_quach_LPS sQTL	0.0201982	0.0106333	1109
PMFBP1/HP (F, CSF)	ENSG00000260252	eQTL_catalogue_quach_Pam3CSK4 eQTL	0.0918837	0	3002
PMFBP1/HP (F, CSF)	ENSG00000272330	eQTL_catalogue_quach_Pam3CSK4 eQTL	0.0776879	0	1566
PMFBP1/HP (F, CSF)	ZNF821	eQTL_catalogue_quach_Pam3CSK4 eQTL	0.0660883	0	2562
PMFBP1/HP (F, CSF)	AP1G1	eQTL_catalogue_quach_Pam3CSK4 eQTL	0.0608271	0	2459
PMFBP1/HP (F, CSF)	ZFHX3-AS1	eQTL_catalogue_quach_Pam3CSK4 eQTL	0.0597174	0	2326
PMFBP1/HP (F, CSF)	PHLPP2	eQTL_catalogue_quach_Pam3CSK4 eQTL	0.05923	0	2385
PMFBP1/HP (F, CSF)	ATXN1L	eQTL_catalogue_quach_Pam3CSK4 eQTL	0.0591584	0	2458
PMFBP1/HP (F, CSF)	PMFBP1	eQTL_catalogue_quach_Pam3CSK4 eQTL	0.0589665	0	3128
PMFBP1/HP (F, CSF)	DHX38	eQTL_catalogue_quach_Pam3CSK4 eQTL	0.0583499	0	3020
PMFBP1/HP (F, CSF)	ENSG00000261673	eQTL_catalogue_quach_Pam3CSK4 eQTL	0.057715	0	3042
PMFBP1/HP (F, CSF)	TXNL4B	eQTL_catalogue_quach_Pam3CSK4 eQTL	0.0523348	0	3025
PMFBP1/HP (F, CSF)	IST1	eQTL_catalogue_quach_Pam3CSK4 eQTL	0.0413839	0	2486
PMFBP1/HP (F, CSF)	PHLPP2	eQTL_catalogue_quach_Pam3CSK4 eQTL	0	0.0220752	2385
PMFBP1/HP (F, CSF)	ENSG00000271009	eQTL_catalogue_quach_Pam3CSK4 eQTL	0.0198583	0	1485
PMFBP1/HP (F, CSF)	ATXN1L	eQTL_catalogue_quach_Pam3CSK4 eQTL	0	0.0191904	2458
PMFBP1/HP (F, CSF)	ZFHX3	eQTL_catalogue_quach_Pam3CSK4 eQTL	0	0.0143729	590
PMFBP1/HP (F, CSF)	AP1G1	eQTL_catalogue_quach_Pam3CSK4 eQTL	0	0.0114546	2459
PMFBP1/HP (F, CSF)	IST1	eQTL_catalogue_quach_Pam3CSK4 eQTL	0	0.006344	2486
PMFBP1/HP (F, CSF)	ZFHX3	eQTL_catalogue_quach_Pam3CSK4 eQTL	0.00304919	0	590
PMFBP1/HP (F, CSF)	VAC14	eQTL_catalogue_quach_Pam3CSK4 eQTL	0.00158863	0	1093
PMFBP1/HP (F, CSF)	VAC14-AS1	eQTL_catalogue_quach_Pam3CSK4 eQTL	0.00145929	0	999
PMFBP1/HP (F, CSF)	ENSG00000260156	eQTL_catalogue_quach_Pam3CSK4 eQTL	0.00140697	0	984
PMFBP1/HP (F, CSF)	COG4	eQTL_catalogue_quach_Pam3CSK4 eQTL	0.000942235	0	595
PMFBP1/HP (F, CSF)	CMTR2	eQTL_catalogue_quach_Pam3CSK4 eQTL	0.00090024	0	1956
PMFBP1/HP (F, CSF)	SF3B3	eQTL_catalogue_quach_Pam3CSK4 eQTL	0.000888462	0	595
PMFBP1/HP (F, CSF)	FCSK	eQTL_catalogue_quach_Pam3CSK4 eQTL	0.000794952	0	535
PMFBP1/HP (F, CSF)	ST3GAL2	eQTL_catalogue_quach_Pam3CSK4 eQTL	0.000779235	0	514
PMFBP1/HP (F, CSF)	DDX19A	eQTL_catalogue_quach_Pam3CSK4 eQTL	0.000616974	0	349
PMFBP1/HP (F, CSF)	ENSG00000271009	eQTL_catalogue_quach_Pam3CSK4 eQTL	0	0.000425338	1484
PMFBP1/HP (F, CSF)	DDX19B	eQTL_catalogue_quach_Pam3CSK4 eQTL	0.000316979	0	203
PMFBP1/HP (F, CSF)	AARS1	eQTL_catalogue_quach_Pam3CSK4 eQTL	0.000307116	0	203
PMFBP1/HP (F, CSF)	TXNL4B	eQTL_catalogue_quach_Pam3CSK4 eQTL	0	0.000246286	3024
PMFBP1/HP (F, CSF)	EXOSC6	eQTL_catalogue_quach_Pam3CSK4 eQTL	0.000186036	0	142
PMFBP1/HP (F, CSF)	CMTR2	eQTL_catalogue_quach_Pam3CSK4 eQTL	0	0.000151543	1956
PMFBP1/HP (F, CSF)	AARS1	eQTL_catalogue_quach_Pam3CSK4 eQTL	0	0	203
PMFBP1/HP (F, CSF)	COG4	eQTL_catalogue_quach_Pam3CSK4 eQTL	0	0	595
PMFBP1/HP (F, CSF)	DDX19A	eQTL_catalogue_quach_Pam3CSK4 eQTL	0	0	349
PMFBP1/HP (F, CSF)	DDX19B	eQTL_catalogue_quach_Pam3CSK4 eQTL	0	0	203
PMFBP1/HP (F, CSF)	DHX38	eQTL_catalogue_quach_Pam3CSK4 eQTL	0	0	3019
PMFBP1/HP (F, CSF)	ENSG00000260156	eQTL_catalogue_quach_Pam3CSK4 eQTL	0	0	984
PMFBP1/HP (F, CSF)	ENSG00000260252	eQTL_catalogue_quach_Pam3CSK4 eQTL	0	0	3001
PMFBP1/HP (F, CSF)	ENSG00000261673	eQTL_catalogue_quach_Pam3CSK4 eQTL	0	0	3041
PMFBP1/HP (F, CSF)	ENSG00000272330	eQTL_catalogue_quach_Pam3CSK4 eQTL	0	0	1565
PMFBP1/HP (F, CSF)	EXOSC6	eQTL_catalogue_quach_Pam3CSK4 eQTL	0	0	142
PMFBP1/HP (F, CSF)	FCSK	eQTL_catalogue_quach_Pam3CSK4 eQTL	0	0	535
PMFBP1/HP (F, CSF)	PMFBP1	eQTL_catalogue_quach_Pam3CSK4 eQTL	0	0	3127
PMFBP1/HP (F, CSF)	SF3B3	eQTL_catalogue_quach_Pam3CSK4 eQTL	0	0	595
PMFBP1/HP (F, CSF)	ST3GAL2	eQTL_catalogue_quach_Pam3CSK4 eQTL	0	0	514
PMFBP1/HP (F, CSF)	VAC14	eQTL_catalogue_quach_Pam3CSK4 eQTL	0	0	1093
PMFBP1/HP (F, CSF)	VAC14-AS1	eQTL_catalogue_quach_Pam3CSK4 eQTL	0	0	999
PMFBP1/HP (F, CSF)	ZFHX3-AS1	eQTL_catalogue_quach_Pam3CSK4 eQTL	0	0	2325
PMFBP1/HP (F, CSF)	ZNF821	eQTL_catalogue_quach_Pam3CSK4 eQTL	0	0	2561
PMFBP1/HP (F, CSF)	DHX38	eQTL_catalogue_quach_Pam3CSK4 sQTL	0.0530281	0	3025
PMFBP1/HP (F, CSF)	VAC14	eQTL_catalogue_quach_Pam3CSK4 sQTL	0.00164353	0	1082
PMFBP1/HP (F, CSF)	ENSG00000260252	eQTL_catalogue_quach_R848 eQTL	0.225192	0	3008
PMFBP1/HP (F, CSF)	ENSG00000271009	eQTL_catalogue_quach_R848 eQTL	0.118796	0.068867	1489
PMFBP1/HP (F, CSF)	ATXN1L	eQTL_catalogue_quach_R848 eQTL	0.0892966	0.0461714	2463
PMFBP1/HP (F, CSF)	ENSG00000261765	eQTL_catalogue_quach_R848 eQTL	0.0801622	0	2542
PMFBP1/HP (F, CSF)	ENSG00000272330	eQTL_catalogue_quach_R848 eQTL	0.0692702	0	1570
PMFBP1/HP (F, CSF)	ZFHX3-AS1	eQTL_catalogue_quach_R848 eQTL	0.0658682	0	2333
PMFBP1/HP (F, CSF)	HYDIN	eQTL_catalogue_quach_R848 eQTL	0.0638884	0	1897
PMFBP1/HP (F, CSF)	ENSG00000259209	eQTL_catalogue_quach_R848 eQTL	0.0611956	0	2051
PMFBP1/HP (F, CSF)	DHX38	eQTL_catalogue_quach_R848 eQTL	0.060182	0	3026
PMFBP1/HP (F, CSF)	ENSG00000261673	eQTL_catalogue_quach_R848 eQTL	0.0599143	0	3050
PMFBP1/HP (F, CSF)	TXNL4B	eQTL_catalogue_quach_R848 eQTL	0.0594399	0.0030599	3031
PMFBP1/HP (F, CSF)	AP1G1	eQTL_catalogue_quach_R848 eQTL	0.0592065	0	2464
PMFBP1/HP (F, CSF)	ZNF821	eQTL_catalogue_quach_R848 eQTL	0.053753	0	2569
PMFBP1/HP (F, CSF)	PHLPP2	eQTL_catalogue_quach_R848 eQTL	0.0498651	0.00974655	2390
PMFBP1/HP (F, CSF)	IST1	eQTL_catalogue_quach_R848 eQTL	0.0251794	0.0016134	2491
PMFBP1/HP (F, CSF)	ZFHX3	eQTL_catalogue_quach_R848 eQTL	0.00322977	0.0122132	591
PMFBP1/HP (F, CSF)	VAC14-AS1	eQTL_catalogue_quach_R848 eQTL	0.00165669	0	1000
PMFBP1/HP (F, CSF)	VAC14	eQTL_catalogue_quach_R848 eQTL	0.00146074	0	1094
PMFBP1/HP (F, CSF)	ENSG00000260156	eQTL_catalogue_quach_R848 eQTL	0.00143277	0	985
PMFBP1/HP (F, CSF)	CMTR2	eQTL_catalogue_quach_R848 eQTL	0.00107486	0.000139453	1961
PMFBP1/HP (F, CSF)	COG4	eQTL_catalogue_quach_R848 eQTL	0.000952195	0	596
PMFBP1/HP (F, CSF)	SF3B3	eQTL_catalogue_quach_R848 eQTL	0.000942903	0	596
PMFBP1/HP (F, CSF)	FCSK	eQTL_catalogue_quach_R848 eQTL	0.000845181	0	536
PMFBP1/HP (F, CSF)	ST3GAL2	eQTL_catalogue_quach_R848 eQTL	0.000828053	0	515
PMFBP1/HP (F, CSF)	DDX19A	eQTL_catalogue_quach_R848 eQTL	0.00060081	0	349
PMFBP1/HP (F, CSF)	DDX19B	eQTL_catalogue_quach_R848 eQTL	0.000309555	0	203
PMFBP1/HP (F, CSF)	AARS1	eQTL_catalogue_quach_R848 eQTL	0.000306811	0	203
PMFBP1/HP (F, CSF)	EXOSC6	eQTL_catalogue_quach_R848 eQTL	0.000188196	0	142
PMFBP1/HP (F, CSF)	DHX38	eQTL_catalogue_quach_R848 sQTL	0.0538833	0.000121515	3031
PMFBP1/HP (F, CSF)	VAC14	eQTL_catalogue_quach_R848 sQTL	0.00158955	0	1083
PMFBP1/HP (F, CSF)	PMFBP1	eQTL_catalogue_quach_naive eQTL	0.115445	0	3276
PMFBP1/HP (F, CSF)	ENSG00000272330	eQTL_catalogue_quach_naive eQTL	0.103619	0	1669
PMFBP1/HP (F, CSF)	ATXN1L	eQTL_catalogue_quach_naive eQTL	0.0855663	0	2564
PMFBP1/HP (F, CSF)	IST1	eQTL_catalogue_quach_naive eQTL	0.0842883	0	2593
PMFBP1/HP (F, CSF)	ENSG00000259209	eQTL_catalogue_quach_naive eQTL	0.0734247	0	2163
PMFBP1/HP (F, CSF)	ENSG00000279206	eQTL_catalogue_quach_naive eQTL	0.0733354	0	2225
PMFBP1/HP (F, CSF)	AP1G1	eQTL_catalogue_quach_naive eQTL	0.0701368	0	2565
PMFBP1/HP (F, CSF)	ENSG00000271009	eQTL_catalogue_quach_naive eQTL	0.0631471	0	1582
PMFBP1/HP (F, CSF)	ZFHX3-AS1	eQTL_catalogue_quach_naive eQTL	0.0598945	0.0097317	2459
PMFBP1/HP (F, CSF)	ENSG00000261673	eQTL_catalogue_quach_naive eQTL	0.0579773	0	3190
PMFBP1/HP (F, CSF)	ENSG00000260252	eQTL_catalogue_quach_naive eQTL	0.0563766	0	3149
PMFBP1/HP (F, CSF)	DHX38	eQTL_catalogue_quach_naive eQTL	0.0555893	0	3167
PMFBP1/HP (F, CSF)	PHLPP2	eQTL_catalogue_quach_naive eQTL	0.0542515	0	2477
PMFBP1/HP (F, CSF)	TXNL4B	eQTL_catalogue_quach_naive eQTL	0.0540151	2.15967e-05	3172
PMFBP1/HP (F, CSF)	ZNF821	eQTL_catalogue_quach_naive eQTL	0.053663	0	2672
PMFBP1/HP (F, CSF)	DHODH	eQTL_catalogue_quach_naive eQTL	0.0370388	0.00274708	2989
PMFBP1/HP (F, CSF)	VAC14	eQTL_catalogue_quach_naive eQTL	0.0215063	0	1124
PMFBP1/HP (F, CSF)	ENSG00000260156	eQTL_catalogue_quach_naive eQTL	0.0199213	0	1009
PMFBP1/HP (F, CSF)	ZFHX3	eQTL_catalogue_quach_naive eQTL	0.00713137	0	631
PMFBP1/HP (F, CSF)	SF3B3	eQTL_catalogue_quach_naive eQTL	0.00542755	0	606
PMFBP1/HP (F, CSF)	COG4	eQTL_catalogue_quach_naive eQTL	0.00530752	0	606
PMFBP1/HP (F, CSF)	FCSK	eQTL_catalogue_quach_naive eQTL	0.00142195	0.00318653	541
PMFBP1/HP (F, CSF)	DDX19B	eQTL_catalogue_quach_naive eQTL	0.000928153	0.00191254	207
PMFBP1/HP (F, CSF)	ST3GAL2	eQTL_catalogue_quach_naive eQTL	0.00126657	0	519
PMFBP1/HP (F, CSF)	DDX19A	eQTL_catalogue_quach_naive eQTL	0.00117191	0	353
PMFBP1/HP (F, CSF)	AARS1	eQTL_catalogue_quach_naive eQTL	0.000739396	0	207
PMFBP1/HP (F, CSF)	EXOSC6	eQTL_catalogue_quach_naive eQTL	0.000406268	0	145
PMFBP1/HP (F, CSF)	CMTR2	eQTL_catalogue_quach_naive eQTL	8.55e-05	0.000135413	2022
PMFBP1/HP (F, CSF)	DHX38	eQTL_catalogue_quach_naive sQTL	0.0679255	0.000409212	3172
PMFBP1/HP (F, CSF)	VAC14	eQTL_catalogue_quach_naive sQTL	0.0200564	0	1112
PMFBP1/HP (F, CSF)	HPR	eQTL_catalogue_salivary_gland eQTL	0.105984	0	3877
PMFBP1/HP (F, CSF)	TAT-AS1	eQTL_catalogue_salivary_gland eQTL	0.0874979	0.00206131	3049
PMFBP1/HP (F, CSF)	IST1	eQTL_catalogue_salivary_gland eQTL	0.0815659	0	3318
PMFBP1/HP (F, CSF)	ENSG00000260252	eQTL_catalogue_salivary_gland eQTL	0.0802464	0.0324851	3906
PMFBP1/HP (F, CSF)	ENSG00000272330	eQTL_catalogue_salivary_gland eQTL	0.0728398	0	2152
PMFBP1/HP (F, CSF)	ENSG00000271009	eQTL_catalogue_salivary_gland eQTL	0.0670504	0	2059
PMFBP1/HP (F, CSF)	ENSG00000260593	eQTL_catalogue_salivary_gland eQTL	0.0663324	0.0199968	3129
PMFBP1/HP (F, CSF)	ZNF19	eQTL_catalogue_salivary_gland eQTL	0.063285	0	3049
PMFBP1/HP (F, CSF)	ZNF821	eQTL_catalogue_salivary_gland eQTL	0.0625444	0	3407
PMFBP1/HP (F, CSF)	MARVELD3	eQTL_catalogue_salivary_gland eQTL	0.060666	0	3127
PMFBP1/HP (F, CSF)	PHLPP2	eQTL_catalogue_salivary_gland eQTL	0.0603131	0	3243
PMFBP1/HP (F, CSF)	ENSG00000259209	eQTL_catalogue_salivary_gland eQTL	0.0597223	0	2688
PMFBP1/HP (F, CSF)	DHX38	eQTL_catalogue_salivary_gland eQTL	0.0575947	0	3914
PMFBP1/HP (F, CSF)	CMTR2	eQTL_catalogue_salivary_gland eQTL	0.0572285	0	2541
PMFBP1/HP (F, CSF)	PMFBP1	eQTL_catalogue_salivary_gland eQTL	0.0571565	0	4068
PMFBP1/HP (F, CSF)	ZFHX3-AS1	eQTL_catalogue_salivary_gland eQTL	0.055738	0.0114045	2981
PMFBP1/HP (F, CSF)	ATXN1L	eQTL_catalogue_salivary_gland eQTL	0.0551417	0	3296
PMFBP1/HP (F, CSF)	ENSG00000260185	eQTL_catalogue_salivary_gland eQTL	0.0544277	0	3153
PMFBP1/HP (F, CSF)	ENSG00000260015	eQTL_catalogue_salivary_gland eQTL	0.0523903	0.0117467	3013
PMFBP1/HP (F, CSF)	CALB2	eQTL_catalogue_salivary_gland eQTL	0.052236	0	2688
PMFBP1/HP (F, CSF)	CHST4	eQTL_catalogue_salivary_gland eQTL	0.0518131	0.00990942	2984
PMFBP1/HP (F, CSF)	TXNL4B	eQTL_catalogue_salivary_gland eQTL	0.0513431	0	3920
PMFBP1/HP (F, CSF)	ZNF23	eQTL_catalogue_salivary_gland eQTL	0.0507323	0	2889
PMFBP1/HP (F, CSF)	DHODH	eQTL_catalogue_salivary_gland eQTL	0.0456961	0.00977165	3731
PMFBP1/HP (F, CSF)	HP	eQTL_catalogue_salivary_gland eQTL	0.042166	0.00327075	3863
PMFBP1/HP (F, CSF)	ENSG00000261611	eQTL_catalogue_salivary_gland eQTL	0.0398317	0.00230907	2934
PMFBP1/HP (F, CSF)	AP1G1	eQTL_catalogue_salivary_gland eQTL	0.0206406	0.000646292	3297
PMFBP1/HP (F, CSF)	ZFHX3	eQTL_catalogue_salivary_gland eQTL	0.00438622	0	692
PMFBP1/HP (F, CSF)	DDX19A	eQTL_catalogue_salivary_gland eQTL	0.00087751	0.00288912	446
PMFBP1/HP (F, CSF)	VAC14	eQTL_catalogue_salivary_gland eQTL	0.00275309	0	1396
PMFBP1/HP (F, CSF)	SF3B3	eQTL_catalogue_salivary_gland eQTL	0.0019533	0	849
PMFBP1/HP (F, CSF)	MTSS2	eQTL_catalogue_salivary_gland eQTL	0.00187278	0	1152
PMFBP1/HP (F, CSF)	IL34	eQTL_catalogue_salivary_gland eQTL	0.00141649	0	927
PMFBP1/HP (F, CSF)	ST3GAL2	eQTL_catalogue_salivary_gland eQTL	0.00137143	0	699
PMFBP1/HP (F, CSF)	FCSK	eQTL_catalogue_salivary_gland eQTL	0.00136058	0	730
PMFBP1/HP (F, CSF)	COG4	eQTL_catalogue_salivary_gland eQTL	0.00128702	0	849
PMFBP1/HP (F, CSF)	AARS1	eQTL_catalogue_salivary_gland eQTL	0.000741834	0	254
PMFBP1/HP (F, CSF)	DDX19A-DT	eQTL_catalogue_salivary_gland eQTL	0.000652319	0	446
PMFBP1/HP (F, CSF)	DDX19B	eQTL_catalogue_salivary_gland eQTL	0.000386305	0	254
PMFBP1/HP (F, CSF)	EXOSC6	eQTL_catalogue_salivary_gland eQTL	0.000243008	0	162
PMFBP1/HP (F, CSF)	VAC14	eQTL_catalogue_salivary_gland sQTL	0.003267	0	1365
PMFBP1/HP (F, CSF)	TXNL4B	eQTL_catalogue_sigmoid_colon eQTL	0.331268	0.121275	4394
PMFBP1/HP (F, CSF)	CALB2	eQTL_catalogue_sigmoid_colon eQTL	0.118378	0	2870
PMFBP1/HP (F, CSF)	ENSG00000260252	eQTL_catalogue_sigmoid_colon eQTL	0.104613	0	4368
PMFBP1/HP (F, CSF)	ENSG00000260593	eQTL_catalogue_sigmoid_colon eQTL	0.104098	0	3373
PMFBP1/HP (F, CSF)	AP1G1	eQTL_catalogue_sigmoid_colon eQTL	0.100536	0	3595
PMFBP1/HP (F, CSF)	ATXN1L	eQTL_catalogue_sigmoid_colon eQTL	0.0977149	0	3594
PMFBP1/HP (F, CSF)	HPR	eQTL_catalogue_sigmoid_colon eQTL	0.0885389	0.000195917	4326
PMFBP1/HP (F, CSF)	CMTR2	eQTL_catalogue_sigmoid_colon eQTL	0.0800523	0	2704
PMFBP1/HP (F, CSF)	ENSG00000259209	eQTL_catalogue_sigmoid_colon eQTL	0.0565784	0	3120
PMFBP1/HP (F, CSF)	IST1	eQTL_catalogue_sigmoid_colon eQTL	0.0561233	0	3625
PMFBP1/HP (F, CSF)	ENSG00000272330	eQTL_catalogue_sigmoid_colon eQTL	0.0560966	0	2547
PMFBP1/HP (F, CSF)	ENSG00000261513	eQTL_catalogue_sigmoid_colon eQTL	0.0560929	0	3515
PMFBP1/HP (F, CSF)	ZNF821	eQTL_catalogue_sigmoid_colon eQTL	0.0555189	0	3750
PMFBP1/HP (F, CSF)	ENSG00000260185	eQTL_catalogue_sigmoid_colon eQTL	0.0519009	0	3405
PMFBP1/HP (F, CSF)	ZNF23	eQTL_catalogue_sigmoid_colon eQTL	0.0511794	0	3092
PMFBP1/HP (F, CSF)	MARVELD3	eQTL_catalogue_sigmoid_colon eQTL	0.0509365	0	3371
PMFBP1/HP (F, CSF)	ZFHX3-AS1	eQTL_catalogue_sigmoid_colon eQTL	0.0503103	0	3434
PMFBP1/HP (F, CSF)	ENSG00000247324	eQTL_catalogue_sigmoid_colon eQTL	0.0496985	0	3087
PMFBP1/HP (F, CSF)	PMFBP1	eQTL_catalogue_sigmoid_colon eQTL	0.0472478	0	4563
PMFBP1/HP (F, CSF)	ENSG00000271009	eQTL_catalogue_sigmoid_colon eQTL	0.0472238	0.0108982	2443
PMFBP1/HP (F, CSF)	ENSG00000279206	eQTL_catalogue_sigmoid_colon eQTL	0.0465729	0	3186
PMFBP1/HP (F, CSF)	ZNF19	eQTL_catalogue_sigmoid_colon eQTL	0.044247	0	3279
PMFBP1/HP (F, CSF)	DHX38	eQTL_catalogue_sigmoid_colon eQTL	0.0428036	0	4388
PMFBP1/HP (F, CSF)	HP	eQTL_catalogue_sigmoid_colon eQTL	0.0390485	0.0149536	4311
PMFBP1/HP (F, CSF)	MTSS2	eQTL_catalogue_sigmoid_colon eQTL	0.0347316	0	1202
PMFBP1/HP (F, CSF)	DHODH	eQTL_catalogue_sigmoid_colon eQTL	0.0341533	0.00485347	4161
PMFBP1/HP (F, CSF)	VAC14	eQTL_catalogue_sigmoid_colon eQTL	0.0207192	0	1460
PMFBP1/HP (F, CSF)	SF3B3	eQTL_catalogue_sigmoid_colon eQTL	0.00797783	0	872
PMFBP1/HP (F, CSF)	IL34	eQTL_catalogue_sigmoid_colon eQTL	0.00732944	0	961
PMFBP1/HP (F, CSF)	COG4	eQTL_catalogue_sigmoid_colon eQTL	0.00559887	0	872
PMFBP1/HP (F, CSF)	ZFHX3	eQTL_catalogue_sigmoid_colon eQTL	0.00475936	0	849
PMFBP1/HP (F, CSF)	ST3GAL2	eQTL_catalogue_sigmoid_colon eQTL	0.00193233	0	711
PMFBP1/HP (F, CSF)	FCSK	eQTL_catalogue_sigmoid_colon eQTL	0.00190272	0	743
PMFBP1/HP (F, CSF)	DDX19A	eQTL_catalogue_sigmoid_colon eQTL	0.00172998	0	440
PMFBP1/HP (F, CSF)	DDX19A-DT	eQTL_catalogue_sigmoid_colon eQTL	0.00165142	0	440
PMFBP1/HP (F, CSF)	DDX19B	eQTL_catalogue_sigmoid_colon eQTL	0.00140954	0	250
PMFBP1/HP (F, CSF)	PHLPP2	eQTL_catalogue_sigmoid_colon eQTL	0.00125586	2.87496e-05	3517
PMFBP1/HP (F, CSF)	AARS1	eQTL_catalogue_sigmoid_colon eQTL	0.00101999	0	250
PMFBP1/HP (F, CSF)	ENSG00000261611	eQTL_catalogue_sigmoid_colon eQTL	0.000567254	1.20362e-05	3140
PMFBP1/HP (F, CSF)	EXOSC6	eQTL_catalogue_sigmoid_colon eQTL	0.000414236	0	162
PMFBP1/HP (F, CSF)	VAC14	eQTL_catalogue_sigmoid_colon sQTL	0.0192194	0.0181833	1426
PMFBP1/HP (F, CSF)	COG4	eQTL_catalogue_sigmoid_colon sQTL	0.00557327	0	852
PMFBP1/HP (F, CSF)	IST1	eQTL_catalogue_sigmoid_colon sQTL	0.000746533	5.79354e-05	3782
PMFBP1/HP (F, CSF)	PHLPP2	eQTL_catalogue_sigmoid_colon sQTL	0.000220711	3.93815e-05	3389
PMFBP1/HP (F, CSF)	HPR	eQTL_catalogue_skin_exposed eQTL	8.04268e-05	0.422794	4420
PMFBP1/HP (F, CSF)	ENSG00000272330	eQTL_catalogue_skin_exposed eQTL	0.114236	0	2573
PMFBP1/HP (F, CSF)	HP	eQTL_catalogue_skin_exposed eQTL	0.107151	0	4403
PMFBP1/HP (F, CSF)	ENSG00000271009	eQTL_catalogue_skin_exposed eQTL	0.0994222	0	2467
PMFBP1/HP (F, CSF)	ZNF19	eQTL_catalogue_skin_exposed eQTL	0.0832438	0	3359
PMFBP1/HP (F, CSF)	ENSG00000260252	eQTL_catalogue_skin_exposed eQTL	0.0724234	0	4462
PMFBP1/HP (F, CSF)	TXNL4B	eQTL_catalogue_skin_exposed eQTL	0.0605156	1.10825e-05	4488
PMFBP1/HP (F, CSF)	ZNF23	eQTL_catalogue_skin_exposed eQTL	0.0500735	0	3173
PMFBP1/HP (F, CSF)	ATXN1L	eQTL_catalogue_skin_exposed eQTL	0.0413334	0	3676
PMFBP1/HP (F, CSF)	CALB2	eQTL_catalogue_skin_exposed eQTL	0.0406546	0	2949
PMFBP1/HP (F, CSF)	ZFHX3-AS1	eQTL_catalogue_skin_exposed eQTL	0.0379669	0	3464
PMFBP1/HP (F, CSF)	ENSG00000259209	eQTL_catalogue_skin_exposed eQTL	0.0370173	0	3151
PMFBP1/HP (F, CSF)	ZNF821	eQTL_catalogue_skin_exposed eQTL	0.0365222	0	3836
PMFBP1/HP (F, CSF)	SF3B3	eQTL_catalogue_skin_exposed eQTL	0.0131679	0.0361134	934
PMFBP1/HP (F, CSF)	IST1	eQTL_catalogue_skin_exposed eQTL	0.0353882	0	3708
PMFBP1/HP (F, CSF)	DHX38	eQTL_catalogue_skin_exposed eQTL	0.0351704	0	4482
PMFBP1/HP (F, CSF)	ENSG00000260593	eQTL_catalogue_skin_exposed eQTL	0.0323595	0.0146847	3455
PMFBP1/HP (F, CSF)	MTSS2	eQTL_catalogue_skin_exposed eQTL	0.0219107	0	1265
PMFBP1/HP (F, CSF)	VAC14	eQTL_catalogue_skin_exposed eQTL	0.0177603	0	1522
PMFBP1/HP (F, CSF)	IL34	eQTL_catalogue_skin_exposed eQTL	0.00975705	0.0151924	1026
PMFBP1/HP (F, CSF)	CMTR2	eQTL_catalogue_skin_exposed eQTL	0.0150168	0.0035855	2784
PMFBP1/HP (F, CSF)	ENSG00000260185	eQTL_catalogue_skin_exposed eQTL	0.0113731	0.00290985	3487
PMFBP1/HP (F, CSF)	PMFBP1	eQTL_catalogue_skin_exposed eQTL	0.00515414	0.00105229	4654
PMFBP1/HP (F, CSF)	COG4	eQTL_catalogue_skin_exposed eQTL	0.00498796	0	934
PMFBP1/HP (F, CSF)	ZFHX3	eQTL_catalogue_skin_exposed eQTL	0.0037057	0	857
PMFBP1/HP (F, CSF)	AP1G1	eQTL_catalogue_skin_exposed eQTL	0.00310285	0.000645899	3677
PMFBP1/HP (F, CSF)	FCSK	eQTL_catalogue_skin_exposed eQTL	0.00205403	0	805
PMFBP1/HP (F, CSF)	ST3GAL2	eQTL_catalogue_skin_exposed eQTL	0.00165801	0	773
PMFBP1/HP (F, CSF)	DDX19A-DT	eQTL_catalogue_skin_exposed eQTL	0.00150108	0	502
PMFBP1/HP (F, CSF)	DDX19A	eQTL_catalogue_skin_exposed eQTL	0.00149258	0	502
PMFBP1/HP (F, CSF)	AARS1	eQTL_catalogue_skin_exposed eQTL	0.000968054	0	288
PMFBP1/HP (F, CSF)	EXOSC6	eQTL_catalogue_skin_exposed eQTL	0.000928284	0	181
PMFBP1/HP (F, CSF)	DDX19B	eQTL_catalogue_skin_exposed eQTL	0.000870563	0	288
PMFBP1/HP (F, CSF)	DHODH	eQTL_catalogue_skin_exposed eQTL	0.00046552	0.000118404	4255
PMFBP1/HP (F, CSF)	PHLPP2	eQTL_catalogue_skin_exposed eQTL	5.03335e-05	1.26547e-05	3597
PMFBP1/HP (F, CSF)	MARVELD3	eQTL_catalogue_skin_exposed eQTL	2.7795e-05	1.19306e-05	3453
PMFBP1/HP (F, CSF)	VAC14	eQTL_catalogue_skin_exposed sQTL	0.0217441	0	1488
PMFBP1/HP (F, CSF)	COG4	eQTL_catalogue_skin_exposed sQTL	0.00920021	0	882
PMFBP1/HP (F, CSF)	IL34	eQTL_catalogue_skin_exposed sQTL	0.00755776	0	1113
PMFBP1/HP (F, CSF)	MTSS2	eQTL_catalogue_skin_exposed sQTL	0.00569486	0	1228
PMFBP1/HP (F, CSF)	PHLPP2	eQTL_catalogue_skin_exposed sQTL	0.00028215	4.85089e-05	3471
PMFBP1/HP (F, CSF)	PDPR	eQTL_catalogue_skin_exposed sQTL	1.09655e-06	0	4
PMFBP1/HP (F, CSF)	ZNF19	eQTL_catalogue_skin_non_exposed eQTL	0.15335	0	3356
PMFBP1/HP (F, CSF)	AP1G1	eQTL_catalogue_skin_non_exposed eQTL	0.103449	0.0328034	3670
PMFBP1/HP (F, CSF)	HP	eQTL_catalogue_skin_non_exposed eQTL	0.0927234	0	4386
PMFBP1/HP (F, CSF)	ENSG00000272330	eQTL_catalogue_skin_non_exposed eQTL	0.0664891	0	2543
PMFBP1/HP (F, CSF)	CMTR2	eQTL_catalogue_skin_non_exposed eQTL	0.057712	0	2784
PMFBP1/HP (F, CSF)	ZFHX3-AS1	eQTL_catalogue_skin_non_exposed eQTL	0.0555991	0	3430
PMFBP1/HP (F, CSF)	ZNF821	eQTL_catalogue_skin_non_exposed eQTL	0.0518568	0	3829
PMFBP1/HP (F, CSF)	PMFBP1	eQTL_catalogue_skin_non_exposed eQTL	0.0503989	0	4636
PMFBP1/HP (F, CSF)	ENSG00000260252	eQTL_catalogue_skin_non_exposed eQTL	0.0437986	0	4444
PMFBP1/HP (F, CSF)	ATXN1L	eQTL_catalogue_skin_non_exposed eQTL	0.0437762	0	3669
PMFBP1/HP (F, CSF)	ENSG00000260185	eQTL_catalogue_skin_non_exposed eQTL	0.0421794	0	3482
PMFBP1/HP (F, CSF)	ENSG00000261673	eQTL_catalogue_skin_non_exposed eQTL	0.0406966	0	4530
PMFBP1/HP (F, CSF)	TXNL4B	eQTL_catalogue_skin_non_exposed eQTL	0.0405831	0	4470
PMFBP1/HP (F, CSF)	ENSG00000271009	eQTL_catalogue_skin_non_exposed eQTL	0.039748	0	2441
PMFBP1/HP (F, CSF)	ENSG00000259209	eQTL_catalogue_skin_non_exposed eQTL	0.0389903	0	3115
PMFBP1/HP (F, CSF)	ZNF23	eQTL_catalogue_skin_non_exposed eQTL	0.0374776	0	3172
PMFBP1/HP (F, CSF)	ENSG00000260593	eQTL_catalogue_skin_non_exposed eQTL	0.0373573	0	3450
PMFBP1/HP (F, CSF)	CALB2	eQTL_catalogue_skin_non_exposed eQTL	0.0371748	0	2950
PMFBP1/HP (F, CSF)	IST1	eQTL_catalogue_skin_non_exposed eQTL	0.0342448	0	3702
PMFBP1/HP (F, CSF)	DHX38	eQTL_catalogue_skin_non_exposed eQTL	0.0335556	0.00251607	4464
PMFBP1/HP (F, CSF)	AARS1	eQTL_catalogue_skin_non_exposed eQTL	0.00498175	0.0194648	287
PMFBP1/HP (F, CSF)	VAC14	eQTL_catalogue_skin_non_exposed eQTL	0.0192692	0	1540
PMFBP1/HP (F, CSF)	MTSS2	eQTL_catalogue_skin_non_exposed eQTL	0.0183801	0	1283
PMFBP1/HP (F, CSF)	IL34	eQTL_catalogue_skin_non_exposed eQTL	0.0108263	0	1034
PMFBP1/HP (F, CSF)	COG4	eQTL_catalogue_skin_non_exposed eQTL	0.00527683	0	942
PMFBP1/HP (F, CSF)	SF3B3	eQTL_catalogue_skin_non_exposed eQTL	0.00509113	0	942
PMFBP1/HP (F, CSF)	ZFHX3	eQTL_catalogue_skin_non_exposed eQTL	0.00401887	0	845
PMFBP1/HP (F, CSF)	FCSK	eQTL_catalogue_skin_non_exposed eQTL	0.00250881	0	810
PMFBP1/HP (F, CSF)	ST3GAL2	eQTL_catalogue_skin_non_exposed eQTL	0.00174092	0	778
PMFBP1/HP (F, CSF)	DDX19B	eQTL_catalogue_skin_non_exposed eQTL	0.00147778	0	287
PMFBP1/HP (F, CSF)	HPR	eQTL_catalogue_skin_non_exposed eQTL	0.00145189	0.000326166	4402
PMFBP1/HP (F, CSF)	DDX19A	eQTL_catalogue_skin_non_exposed eQTL	0.00143183	0	504
PMFBP1/HP (F, CSF)	DDX19A-DT	eQTL_catalogue_skin_non_exposed eQTL	0.00141588	0	504
PMFBP1/HP (F, CSF)	MARVELD3	eQTL_catalogue_skin_non_exposed eQTL	2.77149e-05	0.00119893	3448
PMFBP1/HP (F, CSF)	EXOSC6	eQTL_catalogue_skin_non_exposed eQTL	0.00052777	0.00118601	180
PMFBP1/HP (F, CSF)	DHODH	eQTL_catalogue_skin_non_exposed eQTL	0.000206714	0.000100744	4240
PMFBP1/HP (F, CSF)	PHLPP2	eQTL_catalogue_skin_non_exposed eQTL	2.75718e-05	1.30487e-05	3592
PMFBP1/HP (F, CSF)	VAC14	eQTL_catalogue_skin_non_exposed sQTL	0.0204663	0	1507
PMFBP1/HP (F, CSF)	IL34	eQTL_catalogue_skin_non_exposed sQTL	0.00564939	0	1123
PMFBP1/HP (F, CSF)	COG4	eQTL_catalogue_skin_non_exposed sQTL	0.00545556	0	924
PMFBP1/HP (F, CSF)	PHLPP2	eQTL_catalogue_skin_non_exposed sQTL	0.0002057	4.01718e-05	3466
PMFBP1/HP (F, CSF)	PHLPP2	eQTL_catalogue_small_intestine eQTL	0.0865061	0.0191894	3197
PMFBP1/HP (F, CSF)	ZNF23	eQTL_catalogue_small_intestine eQTL	0.0841876	0	2825
PMFBP1/HP (F, CSF)	ENSG00000279206	eQTL_catalogue_small_intestine eQTL	0.0776985	0	2887
PMFBP1/HP (F, CSF)	CALB2	eQTL_catalogue_small_intestine eQTL	0.0730315	0	2628
PMFBP1/HP (F, CSF)	CMTR2	eQTL_catalogue_small_intestine eQTL	0.0684449	0.00416564	2475
PMFBP1/HP (F, CSF)	HP	eQTL_catalogue_small_intestine eQTL	0.0671275	0	3905
PMFBP1/HP (F, CSF)	AP1G1	eQTL_catalogue_small_intestine eQTL	0.0661853	0	3259
PMFBP1/HP (F, CSF)	ENSG00000260593	eQTL_catalogue_small_intestine eQTL	0.0655927	0.0305011	3076
PMFBP1/HP (F, CSF)	ENSG00000271009	eQTL_catalogue_small_intestine eQTL	0.0624078	0	2185
PMFBP1/HP (F, CSF)	ENSG00000261513	eQTL_catalogue_small_intestine eQTL	0.0621872	0	3195
PMFBP1/HP (F, CSF)	IST1	eQTL_catalogue_small_intestine eQTL	0.0606891	0	3279
PMFBP1/HP (F, CSF)	ENSG00000261765	eQTL_catalogue_small_intestine eQTL	0.0598612	0	3355
PMFBP1/HP (F, CSF)	HPR	eQTL_catalogue_small_intestine eQTL	0.0590708	9.68075e-05	3919
PMFBP1/HP (F, CSF)	DHODH	eQTL_catalogue_small_intestine eQTL	0.0582347	0.0124344	3771
PMFBP1/HP (F, CSF)	ZNF821	eQTL_catalogue_small_intestine eQTL	0.0582016	0	3393
PMFBP1/HP (F, CSF)	ZFHX3-AS1	eQTL_catalogue_small_intestine eQTL	0.0580136	0	3119
PMFBP1/HP (F, CSF)	MARVELD3	eQTL_catalogue_small_intestine eQTL	0.0563469	0	3074
PMFBP1/HP (F, CSF)	ENSG00000272330	eQTL_catalogue_small_intestine eQTL	0.0561755	0	2278
PMFBP1/HP (F, CSF)	ENSG00000260185	eQTL_catalogue_small_intestine eQTL	0.0559022	0	3102
PMFBP1/HP (F, CSF)	TAT	eQTL_catalogue_small_intestine eQTL	0.0558918	0	3008
PMFBP1/HP (F, CSF)	ATXN1L	eQTL_catalogue_small_intestine eQTL	0.0529518	0	3258
PMFBP1/HP (F, CSF)	PKD1L3	eQTL_catalogue_small_intestine eQTL	0.0524203	0	3750
PMFBP1/HP (F, CSF)	TXNL4B	eQTL_catalogue_small_intestine eQTL	0.0522402	0	3985
PMFBP1/HP (F, CSF)	ENSG00000260252	eQTL_catalogue_small_intestine eQTL	0.0517982	0	3959
PMFBP1/HP (F, CSF)	DHX38	eQTL_catalogue_small_intestine eQTL	0.0500344	0	3979
PMFBP1/HP (F, CSF)	PMFBP1	eQTL_catalogue_small_intestine eQTL	0.0470858	0	4140
PMFBP1/HP (F, CSF)	ENSG00000259209	eQTL_catalogue_small_intestine eQTL	0.046557	0.002607	2824
PMFBP1/HP (F, CSF)	ZNF19	eQTL_catalogue_small_intestine eQTL	0.0449191	0	2994
PMFBP1/HP (F, CSF)	ENSG00000261673	eQTL_catalogue_small_intestine eQTL	0.0415423	0	4054
PMFBP1/HP (F, CSF)	ENSG00000261611	eQTL_catalogue_small_intestine eQTL	0.035519	0.00244029	2871
PMFBP1/HP (F, CSF)	ZFHX3	eQTL_catalogue_small_intestine eQTL	0.00551047	0	776
PMFBP1/HP (F, CSF)	VAC14	eQTL_catalogue_small_intestine eQTL	0.00297598	0	1327
PMFBP1/HP (F, CSF)	ST3GAL2	eQTL_catalogue_small_intestine eQTL	0.00239921	0	624
PMFBP1/HP (F, CSF)	ENSG00000260156	eQTL_catalogue_small_intestine eQTL	0.00212258	0	1210
PMFBP1/HP (F, CSF)	MTSS2	eQTL_catalogue_small_intestine eQTL	0.00188969	0	1082
PMFBP1/HP (F, CSF)	TAT-AS1	eQTL_catalogue_small_intestine eQTL	0.00163134	9.15788e-06	2994
PMFBP1/HP (F, CSF)	IL34	eQTL_catalogue_small_intestine eQTL	0.00140892	0	856
PMFBP1/HP (F, CSF)	SF3B3	eQTL_catalogue_small_intestine eQTL	0.00115451	0	778
PMFBP1/HP (F, CSF)	COG4	eQTL_catalogue_small_intestine eQTL	0.00111857	0	778
PMFBP1/HP (F, CSF)	FCSK	eQTL_catalogue_small_intestine eQTL	0.000872839	0	656
PMFBP1/HP (F, CSF)	DDX19A-DT	eQTL_catalogue_small_intestine eQTL	0.000596158	0	375
PMFBP1/HP (F, CSF)	DDX19A	eQTL_catalogue_small_intestine eQTL	0.000571802	0	375
PMFBP1/HP (F, CSF)	DDX19B	eQTL_catalogue_small_intestine eQTL	0.000289789	0	216
PMFBP1/HP (F, CSF)	AARS1	eQTL_catalogue_small_intestine eQTL	0.000280251	0	216
PMFBP1/HP (F, CSF)	EXOSC6	eQTL_catalogue_small_intestine eQTL	0.000186759	0	144
PMFBP1/HP (F, CSF)	VAC14	eQTL_catalogue_small_intestine sQTL	0.00199445	0	1295
PMFBP1/HP (F, CSF)	ENSG00000279206	eQTL_catalogue_spinal_cord eQTL	0.35769	0	2819
PMFBP1/HP (F, CSF)	CALB2	eQTL_catalogue_spinal_cord eQTL	0.18352	0.151683	2754
PMFBP1/HP (F, CSF)	ENSG00000260252	eQTL_catalogue_spinal_cord eQTL	0.136418	0	4005
PMFBP1/HP (F, CSF)	DHODH	eQTL_catalogue_spinal_cord eQTL	0.116923	0.0483648	3835
PMFBP1/HP (F, CSF)	ENSG00000284675	eQTL_catalogue_spinal_cord eQTL	0.0965257	0	1943
PMFBP1/HP (F, CSF)	ZNF19	eQTL_catalogue_spinal_cord eQTL	0.0909306	0	3125
PMFBP1/HP (F, CSF)	CMTR2	eQTL_catalogue_spinal_cord eQTL	0.0820145	0	2602
PMFBP1/HP (F, CSF)	ZNF23	eQTL_catalogue_spinal_cord eQTL	0.0818084	0	2952
PMFBP1/HP (F, CSF)	ENSG00000272330	eQTL_catalogue_spinal_cord eQTL	0.0817736	0	2217
PMFBP1/HP (F, CSF)	ENSG00000259209	eQTL_catalogue_spinal_cord eQTL	0.0741102	0.0260915	2757
PMFBP1/HP (F, CSF)	ENSG00000271009	eQTL_catalogue_spinal_cord eQTL	0.0694146	0	2122
PMFBP1/HP (F, CSF)	TXNL4B	eQTL_catalogue_spinal_cord eQTL	0.0651372	0	4024
PMFBP1/HP (F, CSF)	ENSG00000247324	eQTL_catalogue_spinal_cord eQTL	0.0641746	0	2948
PMFBP1/HP (F, CSF)	ENSG00000261611	eQTL_catalogue_spinal_cord eQTL	0.0635431	0	2999
PMFBP1/HP (F, CSF)	HCCAT5	eQTL_catalogue_spinal_cord eQTL	0.0601336	0	2035
PMFBP1/HP (F, CSF)	ZNF821	eQTL_catalogue_spinal_cord eQTL	0.0590144	0	3496
PMFBP1/HP (F, CSF)	IST1	eQTL_catalogue_spinal_cord eQTL	0.058951	0	3413
PMFBP1/HP (F, CSF)	PMFBP1	eQTL_catalogue_spinal_cord eQTL	0.0586287	0	4172
PMFBP1/HP (F, CSF)	HYDIN	eQTL_catalogue_spinal_cord eQTL	0.0577549	0	2499
PMFBP1/HP (F, CSF)	LINC02136	eQTL_catalogue_spinal_cord eQTL	0.0563056	0	2869
PMFBP1/HP (F, CSF)	ATXN1L	eQTL_catalogue_spinal_cord eQTL	0.0549547	0	3389
PMFBP1/HP (F, CSF)	ENSG00000260593	eQTL_catalogue_spinal_cord eQTL	0.0545652	0	3210
PMFBP1/HP (F, CSF)	ENSG00000260664	eQTL_catalogue_spinal_cord eQTL	0.0542985	0	3501
PMFBP1/HP (F, CSF)	ZFHX3-AS1	eQTL_catalogue_spinal_cord eQTL	0.0541159	0	3054
PMFBP1/HP (F, CSF)	AP1G1	eQTL_catalogue_spinal_cord eQTL	0.0531753	0.0196992	3389
PMFBP1/HP (F, CSF)	DHX38	eQTL_catalogue_spinal_cord eQTL	0.0523908	0	4018
PMFBP1/HP (F, CSF)	HP	eQTL_catalogue_spinal_cord eQTL	0.0515388	0	3959
PMFBP1/HP (F, CSF)	VAC14	eQTL_catalogue_spinal_cord eQTL	0.0206408	0.0125139	1431
PMFBP1/HP (F, CSF)	MTSS2	eQTL_catalogue_spinal_cord eQTL	0.0206307	0	1190
PMFBP1/HP (F, CSF)	VAC14-AS1	eQTL_catalogue_spinal_cord eQTL	0.0204353	0	1332
PMFBP1/HP (F, CSF)	PHLPP2	eQTL_catalogue_spinal_cord eQTL	0.0151524	2.26063e-05	3328
PMFBP1/HP (F, CSF)	HPR	eQTL_catalogue_spinal_cord eQTL	0.0135755	0.000177065	3973
PMFBP1/HP (F, CSF)	ENSG00000261227	eQTL_catalogue_spinal_cord eQTL	0.0112152	0	1694
PMFBP1/HP (F, CSF)	ZFHX3	eQTL_catalogue_spinal_cord eQTL	0.00787088	0	710
PMFBP1/HP (F, CSF)	COG4	eQTL_catalogue_spinal_cord eQTL	0.00606671	0	879
PMFBP1/HP (F, CSF)	ENSG00000260848	eQTL_catalogue_spinal_cord eQTL	0.00594513	0	1106
PMFBP1/HP (F, CSF)	IL34	eQTL_catalogue_spinal_cord eQTL	0.00580809	0	960
PMFBP1/HP (F, CSF)	SF3B3	eQTL_catalogue_spinal_cord eQTL	0.00579094	0	879
PMFBP1/HP (F, CSF)	DDX19A	eQTL_catalogue_spinal_cord eQTL	0.0015914	0.00249969	474
PMFBP1/HP (F, CSF)	EXOSC6	eQTL_catalogue_spinal_cord eQTL	0.000587663	0.00243564	167
PMFBP1/HP (F, CSF)	ST3GAL2	eQTL_catalogue_spinal_cord eQTL	0.0018592	0	726
PMFBP1/HP (F, CSF)	FCSK	eQTL_catalogue_spinal_cord eQTL	0.00185899	0	757
PMFBP1/HP (F, CSF)	DDX19A-DT	eQTL_catalogue_spinal_cord eQTL	0.00154708	0	474
PMFBP1/HP (F, CSF)	DDX19B	eQTL_catalogue_spinal_cord eQTL	0.0012125	0	271
PMFBP1/HP (F, CSF)	AARS1	eQTL_catalogue_spinal_cord eQTL	0.00106626	0	271
PMFBP1/HP (F, CSF)	MTSS2	eQTL_catalogue_spinal_cord sQTL	0.00696091	0.00678627	1178
PMFBP1/HP (F, CSF)	DHODH	eQTL_catalogue_spleen eQTL	0.385994	0	4060
PMFBP1/HP (F, CSF)	ENSG00000261673	eQTL_catalogue_spleen eQTL	0.113349	0	4367
PMFBP1/HP (F, CSF)	ZNF821	eQTL_catalogue_spleen eQTL	0.0956916	0	3655
PMFBP1/HP (F, CSF)	HP	eQTL_catalogue_spleen eQTL	0.0842595	0.0178218	4209
PMFBP1/HP (F, CSF)	ZNF19	eQTL_catalogue_spleen eQTL	0.0830634	0	3206
PMFBP1/HP (F, CSF)	DHX38	eQTL_catalogue_spleen eQTL	0.0674989	0	4282
PMFBP1/HP (F, CSF)	ENSG00000272330	eQTL_catalogue_spleen eQTL	0.0572642	0	2487
PMFBP1/HP (F, CSF)	ZNF23	eQTL_catalogue_spleen eQTL	0.0562425	0	3023
PMFBP1/HP (F, CSF)	ENSG00000271009	eQTL_catalogue_spleen eQTL	0.0558925	0	2385
PMFBP1/HP (F, CSF)	ENSG00000259209	eQTL_catalogue_spleen eQTL	0.0550365	0	3048
PMFBP1/HP (F, CSF)	ENSG00000261765	eQTL_catalogue_spleen eQTL	0.0544432	0	3617
PMFBP1/HP (F, CSF)	TXNL4B	eQTL_catalogue_spleen eQTL	0.0534963	0	4288
PMFBP1/HP (F, CSF)	ENSG00000279206	eQTL_catalogue_spleen eQTL	0.0523496	0	3112
PMFBP1/HP (F, CSF)	PKD1L3	eQTL_catalogue_spleen eQTL	0.0518829	0	4036
PMFBP1/HP (F, CSF)	CMTR2	eQTL_catalogue_spleen eQTL	0.0509299	0.0138133	2644
PMFBP1/HP (F, CSF)	PMFBP1	eQTL_catalogue_spleen eQTL	0.0503058	0	4458
PMFBP1/HP (F, CSF)	ATXN1L	eQTL_catalogue_spleen eQTL	0.049912	0	3508
PMFBP1/HP (F, CSF)	ZFHX3-AS1	eQTL_catalogue_spleen eQTL	0.0497912	0	3359
PMFBP1/HP (F, CSF)	IST1	eQTL_catalogue_spleen eQTL	0.0475557	0	3535
PMFBP1/HP (F, CSF)	ENSG00000260252	eQTL_catalogue_spleen eQTL	0.0474078	0	4263
PMFBP1/HP (F, CSF)	AP1G1	eQTL_catalogue_spleen eQTL	0.0427992	0.00484963	3509
PMFBP1/HP (F, CSF)	ENSG00000261611	eQTL_catalogue_spleen eQTL	0.0411331	0.00534355	3071
PMFBP1/HP (F, CSF)	HPR	eQTL_catalogue_spleen eQTL	0.0373873	0	4226
PMFBP1/HP (F, CSF)	ENSG00000260593	eQTL_catalogue_spleen eQTL	0.0359629	0.00735523	3296
PMFBP1/HP (F, CSF)	MTSS2	eQTL_catalogue_spleen eQTL	0.0227149	0.0202239	1170
PMFBP1/HP (F, CSF)	VAC14	eQTL_catalogue_spleen eQTL	0.0210155	0	1423
PMFBP1/HP (F, CSF)	ENSG00000260156	eQTL_catalogue_spleen eQTL	0.0194565	0	1305
PMFBP1/HP (F, CSF)	IL34	eQTL_catalogue_spleen eQTL	0.00849298	0	926
PMFBP1/HP (F, CSF)	SF3B3	eQTL_catalogue_spleen eQTL	0.00568575	0	843
PMFBP1/HP (F, CSF)	COG4	eQTL_catalogue_spleen eQTL	0.00560778	0	843
PMFBP1/HP (F, CSF)	ZFHX3	eQTL_catalogue_spleen eQTL	0.0047289	0	835
PMFBP1/HP (F, CSF)	ST3GAL2	eQTL_catalogue_spleen eQTL	0.00233912	0.00435005	686
PMFBP1/HP (F, CSF)	DDX19A	eQTL_catalogue_spleen eQTL	0.00167116	0.00242401	424
PMFBP1/HP (F, CSF)	FCSK	eQTL_catalogue_spleen eQTL	0.00217834	0	717
PMFBP1/HP (F, CSF)	DDX19A-DT	eQTL_catalogue_spleen eQTL	0.00178809	0	424
PMFBP1/HP (F, CSF)	ENSG00000285710	eQTL_catalogue_spleen eQTL	0.00166635	0	486
PMFBP1/HP (F, CSF)	DDX19B	eQTL_catalogue_spleen eQTL	0.000995626	0	240
PMFBP1/HP (F, CSF)	AARS1	eQTL_catalogue_spleen eQTL	0.000980366	0	240
PMFBP1/HP (F, CSF)	EXOSC6	eQTL_catalogue_spleen eQTL	0.000394234	0	154
PMFBP1/HP (F, CSF)	TAT-AS1	eQTL_catalogue_spleen eQTL	0.000372664	9.66096e-06	3206
PMFBP1/HP (F, CSF)	PHLPP2	eQTL_catalogue_spleen eQTL	5.6035e-05	1.20823e-05	3432
PMFBP1/HP (F, CSF)	HP	eQTL_catalogue_spleen sQTL	0.184285	0.904538	4233
PMFBP1/HP (F, CSF)	COG4	eQTL_catalogue_spleen sQTL	0.00554381	0	792
PMFBP1/HP (F, CSF)	ENSG00000260252	eQTL_catalogue_stomach eQTL	0.271831	0.159386	4340
PMFBP1/HP (F, CSF)	PMFBP1	eQTL_catalogue_stomach eQTL	0.117243	0	4536
PMFBP1/HP (F, CSF)	IST1	eQTL_catalogue_stomach eQTL	0.092422	0	3594
PMFBP1/HP (F, CSF)	ENSG00000260015	eQTL_catalogue_stomach eQTL	0.0647279	0	3213
PMFBP1/HP (F, CSF)	CALB2	eQTL_catalogue_stomach eQTL	0.0636123	0	2847
PMFBP1/HP (F, CSF)	ENSG00000272330	eQTL_catalogue_stomach eQTL	0.0596766	0	2543
PMFBP1/HP (F, CSF)	DHX38	eQTL_catalogue_stomach eQTL	0.0544376	0	4360
PMFBP1/HP (F, CSF)	ATXN1L	eQTL_catalogue_stomach eQTL	0.0537332	0	3566
PMFBP1/HP (F, CSF)	ENSG00000271009	eQTL_catalogue_stomach eQTL	0.0527372	0	2438
PMFBP1/HP (F, CSF)	ZNF821	eQTL_catalogue_stomach eQTL	0.0526888	0	3718
PMFBP1/HP (F, CSF)	ENSG00000261513	eQTL_catalogue_stomach eQTL	0.0519369	0	3487
PMFBP1/HP (F, CSF)	AP1G1	eQTL_catalogue_stomach eQTL	0.0518153	0	3567
PMFBP1/HP (F, CSF)	HP	eQTL_catalogue_stomach eQTL	0.0514537	0	4280
PMFBP1/HP (F, CSF)	DHODH	eQTL_catalogue_stomach eQTL	0.051194	0	4130
PMFBP1/HP (F, CSF)	ZFHX3-AS1	eQTL_catalogue_stomach eQTL	0.0487346	0	3429
PMFBP1/HP (F, CSF)	CMTR2	eQTL_catalogue_stomach eQTL	0.0485575	0	2678
PMFBP1/HP (F, CSF)	ZNF19	eQTL_catalogue_stomach eQTL	0.0472345	0	3255
PMFBP1/HP (F, CSF)	ENSG00000259209	eQTL_catalogue_stomach eQTL	0.0452331	0.0105437	3116
PMFBP1/HP (F, CSF)	MARVELD3	eQTL_catalogue_stomach eQTL	0.0440426	0	3346
PMFBP1/HP (F, CSF)	TXNL4B	eQTL_catalogue_stomach eQTL	0.0362371	0.000274051	4366
PMFBP1/HP (F, CSF)	ENSG00000260593	eQTL_catalogue_stomach eQTL	0.0336398	0.00722222	3348
PMFBP1/HP (F, CSF)	HPR	eQTL_catalogue_stomach eQTL	0.0326929	0.000286381	4297
PMFBP1/HP (F, CSF)	ZNF23	eQTL_catalogue_stomach eQTL	0.0248103	0.00442821	3069
PMFBP1/HP (F, CSF)	VAC14	eQTL_catalogue_stomach eQTL	0.0237814	0	1434
PMFBP1/HP (F, CSF)	CHST4	eQTL_catalogue_stomach eQTL	0.0215508	0.00264769	3180
PMFBP1/HP (F, CSF)	MTSS2	eQTL_catalogue_stomach eQTL	0.0192933	0	1179
PMFBP1/HP (F, CSF)	IL34	eQTL_catalogue_stomach eQTL	0.0094187	0	931
PMFBP1/HP (F, CSF)	COG4	eQTL_catalogue_stomach eQTL	0.00804122	0	843
PMFBP1/HP (F, CSF)	SF3B3	eQTL_catalogue_stomach eQTL	0.00545065	0	843
PMFBP1/HP (F, CSF)	ZFHX3	eQTL_catalogue_stomach eQTL	0.00524756	0	851
PMFBP1/HP (F, CSF)	ST3GAL2	eQTL_catalogue_stomach eQTL	0.00213849	0	683
PMFBP1/HP (F, CSF)	FCSK	eQTL_catalogue_stomach eQTL	0.00175712	0	715
PMFBP1/HP (F, CSF)	DDX19B	eQTL_catalogue_stomach eQTL	0.00125129	0.00168554	233
PMFBP1/HP (F, CSF)	DDX19A-DT	eQTL_catalogue_stomach eQTL	0.00156401	0	414
PMFBP1/HP (F, CSF)	DDX19A	eQTL_catalogue_stomach eQTL	0.00152639	0	414
PMFBP1/HP (F, CSF)	AARS1	eQTL_catalogue_stomach eQTL	0.00109003	0	233
PMFBP1/HP (F, CSF)	EXOSC6	eQTL_catalogue_stomach eQTL	0.000443396	0	156
PMFBP1/HP (F, CSF)	PHLPP2	eQTL_catalogue_stomach eQTL	0.000173602	1.23996e-05	3489
PMFBP1/HP (F, CSF)	ZNF23	eQTL_catalogue_substantia_nigra eQTL	0.113411	0	2743
PMFBP1/HP (F, CSF)	ENSG00000260593	eQTL_catalogue_substantia_nigra eQTL	0.10878	0.0507147	2977
PMFBP1/HP (F, CSF)	ENSG00000284675	eQTL_catalogue_substantia_nigra eQTL	0.105832	0.0501369	1829
PMFBP1/HP (F, CSF)	DHX38	eQTL_catalogue_substantia_nigra eQTL	0.102069	0	3753
PMFBP1/HP (F, CSF)	ENSG00000260252	eQTL_catalogue_substantia_nigra eQTL	0.0979288	0	3740
PMFBP1/HP (F, CSF)	ZNF821	eQTL_catalogue_substantia_nigra eQTL	0.0889063	0	3218
PMFBP1/HP (F, CSF)	LINC02136	eQTL_catalogue_substantia_nigra eQTL	0.0820603	0	2667
PMFBP1/HP (F, CSF)	ENSG00000247324	eQTL_catalogue_substantia_nigra eQTL	0.0767025	0	2740
PMFBP1/HP (F, CSF)	CMTR2	eQTL_catalogue_substantia_nigra eQTL	0.0705177	0	2419
PMFBP1/HP (F, CSF)	ENSG00000279206	eQTL_catalogue_substantia_nigra eQTL	0.0679816	0	2652
PMFBP1/HP (F, CSF)	ENSG00000272330	eQTL_catalogue_substantia_nigra eQTL	0.0664326	0.0278269	2071
PMFBP1/HP (F, CSF)	HCCAT5	eQTL_catalogue_substantia_nigra eQTL	0.0652174	0	1911
PMFBP1/HP (F, CSF)	CALB2	eQTL_catalogue_substantia_nigra eQTL	0.0620424	0	2560
PMFBP1/HP (F, CSF)	AP1G1	eQTL_catalogue_substantia_nigra eQTL	0.0620226	0	3117
PMFBP1/HP (F, CSF)	ENSG00000271009	eQTL_catalogue_substantia_nigra eQTL	0.0611048	0	1984
PMFBP1/HP (F, CSF)	TAT-AS1	eQTL_catalogue_substantia_nigra eQTL	0.0610349	0	2898
PMFBP1/HP (F, CSF)	PMFBP1	eQTL_catalogue_substantia_nigra eQTL	0.0601251	0	3906
PMFBP1/HP (F, CSF)	HYDIN	eQTL_catalogue_substantia_nigra eQTL	0.0590827	0	2321
PMFBP1/HP (F, CSF)	IST1	eQTL_catalogue_substantia_nigra eQTL	0.0584075	0	3132
PMFBP1/HP (F, CSF)	ENSG00000259209	eQTL_catalogue_substantia_nigra eQTL	0.0569759	0	2592
PMFBP1/HP (F, CSF)	ENSG00000261673	eQTL_catalogue_substantia_nigra eQTL	0.0568797	0	3823
PMFBP1/HP (F, CSF)	TXNL4B	eQTL_catalogue_substantia_nigra eQTL	0.0558464	0	3758
PMFBP1/HP (F, CSF)	ENSG00000259798	eQTL_catalogue_substantia_nigra eQTL	0.0552266	0	2065
PMFBP1/HP (F, CSF)	ZFHX3-AS1	eQTL_catalogue_substantia_nigra eQTL	0.0550431	0	2873
PMFBP1/HP (F, CSF)	ATXN1L	eQTL_catalogue_substantia_nigra eQTL	0.0548395	0	3116
PMFBP1/HP (F, CSF)	ENSG00000260664	eQTL_catalogue_substantia_nigra eQTL	0.0537368	0	3302
PMFBP1/HP (F, CSF)	HP	eQTL_catalogue_substantia_nigra eQTL	0.05237	0	3700
PMFBP1/HP (F, CSF)	ZNF19	eQTL_catalogue_substantia_nigra eQTL	0.0517772	0	2898
PMFBP1/HP (F, CSF)	PHLPP2	eQTL_catalogue_substantia_nigra eQTL	0.0509504	0.00832919	3074
PMFBP1/HP (F, CSF)	DHODH	eQTL_catalogue_substantia_nigra eQTL	0.0311969	0.00124474	3571
PMFBP1/HP (F, CSF)	VAC14	eQTL_catalogue_substantia_nigra eQTL	0.0210388	0	1325
PMFBP1/HP (F, CSF)	MTSS2	eQTL_catalogue_substantia_nigra eQTL	0.020091	0	1098
PMFBP1/HP (F, CSF)	ENSG00000260156	eQTL_catalogue_substantia_nigra eQTL	0.0197875	0	1215
PMFBP1/HP (F, CSF)	VAC14-AS1	eQTL_catalogue_substantia_nigra eQTL	0.0195476	0	1230
PMFBP1/HP (F, CSF)	COG4	eQTL_catalogue_substantia_nigra eQTL	0.00560694	0.00838492	802
PMFBP1/HP (F, CSF)	ENSG00000261227	eQTL_catalogue_substantia_nigra eQTL	0.00756497	0	1601
PMFBP1/HP (F, CSF)	ENSG00000260848	eQTL_catalogue_substantia_nigra eQTL	0.00623595	0	1056
PMFBP1/HP (F, CSF)	IL34	eQTL_catalogue_substantia_nigra eQTL	0.00543851	0	878
PMFBP1/HP (F, CSF)	SF3B3	eQTL_catalogue_substantia_nigra eQTL	0.00526542	0	802
PMFBP1/HP (F, CSF)	ZFHX3	eQTL_catalogue_substantia_nigra eQTL	0.00449659	0	717
PMFBP1/HP (F, CSF)	HPR	eQTL_catalogue_substantia_nigra eQTL	0.00156226	0.000179027	3712
PMFBP1/HP (F, CSF)	DDX19B	eQTL_catalogue_substantia_nigra eQTL	0.000792943	0.00145878	223
PMFBP1/HP (F, CSF)	FCSK	eQTL_catalogue_substantia_nigra eQTL	0.00144588	0	685
PMFBP1/HP (F, CSF)	ST3GAL2	eQTL_catalogue_substantia_nigra eQTL	0.0014111	0	654
PMFBP1/HP (F, CSF)	DDX19A-DT	eQTL_catalogue_substantia_nigra eQTL	0.00104298	0	402
PMFBP1/HP (F, CSF)	DDX19A	eQTL_catalogue_substantia_nigra eQTL	0.00103726	0	402
PMFBP1/HP (F, CSF)	AARS1	eQTL_catalogue_substantia_nigra eQTL	0.000844376	0	223
PMFBP1/HP (F, CSF)	EXOSC6	eQTL_catalogue_substantia_nigra eQTL	0.00037528	0	141
PMFBP1/HP (F, CSF)	ENSG00000272330	eQTL_catalogue_testis eQTL	0.135075	0	2544
PMFBP1/HP (F, CSF)	LINC02136	eQTL_catalogue_testis eQTL	0.110913	0.00945486	3021
PMFBP1/HP (F, CSF)	ENSG00000260612	eQTL_catalogue_testis eQTL	0.0996929	0	3535
PMFBP1/HP (F, CSF)	PKD1L3	eQTL_catalogue_testis eQTL	0.0911517	0	4156
PMFBP1/HP (F, CSF)	ENSG00000260252	eQTL_catalogue_testis eQTL	0.0791188	0	4379
PMFBP1/HP (F, CSF)	ENSG00000279206	eQTL_catalogue_testis eQTL	0.0712171	0	3180
PMFBP1/HP (F, CSF)	ENSG00000261673	eQTL_catalogue_testis eQTL	0.0696772	0.035275	4471
PMFBP1/HP (F, CSF)	HPR	eQTL_catalogue_testis eQTL	0.0661941	0	4338
PMFBP1/HP (F, CSF)	ZNF821	eQTL_catalogue_testis eQTL	0.0661072	0	3770
PMFBP1/HP (F, CSF)	HP	eQTL_catalogue_testis eQTL	0.0569422	0	4321
PMFBP1/HP (F, CSF)	CHST4	eQTL_catalogue_testis eQTL	0.0532045	0	3225
PMFBP1/HP (F, CSF)	IST1	eQTL_catalogue_testis eQTL	0.051926	0	3644
PMFBP1/HP (F, CSF)	CALB2	eQTL_catalogue_testis eQTL	0.0510878	0	2889
PMFBP1/HP (F, CSF)	ENSG00000284675	eQTL_catalogue_testis eQTL	0.0496156	0	2248
PMFBP1/HP (F, CSF)	ENSG00000260185	eQTL_catalogue_testis eQTL	0.0492697	0	3425
PMFBP1/HP (F, CSF)	ENSG00000247324	eQTL_catalogue_testis eQTL	0.0492582	0	3110
PMFBP1/HP (F, CSF)	TLE7	eQTL_catalogue_testis eQTL	0.0460445	0	3062
PMFBP1/HP (F, CSF)	ENSG00000261513	eQTL_catalogue_testis eQTL	0.0442087	0	3532
PMFBP1/HP (F, CSF)	ENSG00000271009	eQTL_catalogue_testis eQTL	0.0441374	0	2439
PMFBP1/HP (F, CSF)	TXNL4B	eQTL_catalogue_testis eQTL	0.0439173	0	4405
PMFBP1/HP (F, CSF)	LINC01572	eQTL_catalogue_testis eQTL	0.0438398	0	3432
PMFBP1/HP (F, CSF)	ZFHX3-AS1	eQTL_catalogue_testis eQTL	0.0437345	0	3432
PMFBP1/HP (F, CSF)	ENSG00000260520	eQTL_catalogue_testis eQTL	0.0434546	0	3205
PMFBP1/HP (F, CSF)	ENSG00000259833	eQTL_catalogue_testis eQTL	0.0429563	0	2206
PMFBP1/HP (F, CSF)	DHX38	eQTL_catalogue_testis eQTL	0.0428806	0	4399
PMFBP1/HP (F, CSF)	ENSG00000259209	eQTL_catalogue_testis eQTL	0.0421559	0	3115
PMFBP1/HP (F, CSF)	ZNF23	eQTL_catalogue_testis eQTL	0.0416112	0.0134868	3115
PMFBP1/HP (F, CSF)	AP1G1	eQTL_catalogue_testis eQTL	0.036202	0	3614
PMFBP1/HP (F, CSF)	VAC14	eQTL_catalogue_testis eQTL	0.0215308	0	1475
PMFBP1/HP (F, CSF)	ENSG00000260156	eQTL_catalogue_testis eQTL	0.0204792	0	1351
PMFBP1/HP (F, CSF)	ATXN1L	eQTL_catalogue_testis eQTL	0.020126	0.00336179	3613
PMFBP1/HP (F, CSF)	MTSS2	eQTL_catalogue_testis eQTL	0.0186901	0	1216
PMFBP1/HP (F, CSF)	ZFHX3	eQTL_catalogue_testis eQTL	0.0049062	0.0166501	839
PMFBP1/HP (F, CSF)	ENSG00000259798	eQTL_catalogue_testis eQTL	0.0131904	0.00183014	2314
PMFBP1/HP (F, CSF)	HYDIN	eQTL_catalogue_testis eQTL	0.0123448	0.0015384	2614
PMFBP1/HP (F, CSF)	COG4	eQTL_catalogue_testis eQTL	0.00742916	0	883
PMFBP1/HP (F, CSF)	ENSG00000261611	eQTL_catalogue_testis eQTL	0.00713906	0.000470773	3164
PMFBP1/HP (F, CSF)	LINC01568	eQTL_catalogue_testis eQTL	0.00660274	0	1652
PMFBP1/HP (F, CSF)	ENSG00000259817	eQTL_catalogue_testis eQTL	0.00583164	0	982
PMFBP1/HP (F, CSF)	IL34	eQTL_catalogue_testis eQTL	0.00576804	0	974
PMFBP1/HP (F, CSF)	SF3B3	eQTL_catalogue_testis eQTL	0.00543124	0	883
PMFBP1/HP (F, CSF)	DHODH	eQTL_catalogue_testis eQTL	0.00518753	0.000411328	4178
PMFBP1/HP (F, CSF)	ENSG00000283457	eQTL_catalogue_testis eQTL	0.00495726	0	1002
PMFBP1/HP (F, CSF)	CMTR2	eQTL_catalogue_testis eQTL	0.00239718	0.000146464	2723
PMFBP1/HP (F, CSF)	ST3GAL2	eQTL_catalogue_testis eQTL	0.00179089	0	722
PMFBP1/HP (F, CSF)	FCSK	eQTL_catalogue_testis eQTL	0.00176066	0	754
PMFBP1/HP (F, CSF)	ENSG00000285710	eQTL_catalogue_testis eQTL	0.00171843	0	514
PMFBP1/HP (F, CSF)	DDX19A-DT	eQTL_catalogue_testis eQTL	0.00161631	0	451
PMFBP1/HP (F, CSF)	DDX19A	eQTL_catalogue_testis eQTL	0.00161352	0	451
PMFBP1/HP (F, CSF)	DDX19B	eQTL_catalogue_testis eQTL	0.00109283	0	260
PMFBP1/HP (F, CSF)	ZNF19	eQTL_catalogue_testis eQTL	0.00101188	4.06101e-05	3299
PMFBP1/HP (F, CSF)	AARS1	eQTL_catalogue_testis eQTL	0.000948697	0	260
PMFBP1/HP (F, CSF)	PMFBP1	eQTL_catalogue_testis eQTL	0.000806153	0.00010373	4573
PMFBP1/HP (F, CSF)	MARVELD3	eQTL_catalogue_testis eQTL	0.000530946	5.90386e-05	3392
PMFBP1/HP (F, CSF)	EXOSC6	eQTL_catalogue_testis eQTL	0.000451762	0	169
PMFBP1/HP (F, CSF)	CLEC18C	eQTL_catalogue_testis eQTL	0.000322177	0.000368326	19
PMFBP1/HP (F, CSF)	ENSG00000260593	eQTL_catalogue_testis eQTL	0.000367615	5.34432e-05	3394
PMFBP1/HP (F, CSF)	TAT	eQTL_catalogue_testis eQTL	0.000287447	4.13077e-05	3315
PMFBP1/HP (F, CSF)	ENSG00000247228	eQTL_catalogue_testis eQTL	0.000207462	0.000261171	19
PMFBP1/HP (F, CSF)	PHLPP2	eQTL_catalogue_testis eQTL	0.000190964	3.95483e-05	3534
PMFBP1/HP (F, CSF)	ENSG00000261260	eQTL_catalogue_testis eQTL	4.07308e-05	2.33153e-05	2720
PMFBP1/HP (F, CSF)	TAT-AS1	eQTL_catalogue_testis eQTL	2.70347e-05	2.6682e-05	3299
PMFBP1/HP (F, CSF)	TXNL4B	eQTL_catalogue_testis sQTL	0.0838955	0.011662	4391
PMFBP1/HP (F, CSF)	HYDIN	eQTL_catalogue_testis sQTL	0.0556588	0.0158489	2569
PMFBP1/HP (F, CSF)	PMFBP1	eQTL_catalogue_testis sQTL	0.0157287	0.000713301	4561
PMFBP1/HP (F, CSF)	COG4	eQTL_catalogue_testis sQTL	0.00677399	0	865
PMFBP1/HP (F, CSF)	LINC01568	eQTL_catalogue_testis sQTL	0.00631012	0	1618
PMFBP1/HP (F, CSF)	IST1	eQTL_catalogue_testis sQTL	0.0012768	0.000104319	3750
PMFBP1/HP (F, CSF)	PHLPP2	eQTL_catalogue_testis sQTL	0.000489906	7.4301e-05	3409
PMFBP1/HP (F, CSF)	TAT-AS1	eQTL_catalogue_testis sQTL	0.000441971	1.54161e-05	3313
PMFBP1/HP (F, CSF)	PSMD7-DT	eQTL_catalogue_testis sQTL	0.000333211	0	269
PMFBP1/HP (F, CSF)	CLEC18C	eQTL_catalogue_testis sQTL	0.000248208	0	34
PMFBP1/HP (F, CSF)	ENSG00000247228	eQTL_catalogue_testis sQTL	0.000204334	0.000167223	13
PMFBP1/HP (F, CSF)	ENSG00000261260	eQTL_catalogue_testis sQTL	4.2408e-05	8.8002e-06	2788
PMFBP1/HP (F, CSF)	PDPR	eQTL_catalogue_testis sQTL	4.48628e-06	0	4
PMFBP1/HP (F, CSF)	HP	eQTL_catalogue_thyroid eQTL	0.510596	0.0115293	4395
PMFBP1/HP (F, CSF)	DHX38	eQTL_catalogue_thyroid eQTL	0.221641	0	4474
PMFBP1/HP (F, CSF)	ATXN1L	eQTL_catalogue_thyroid eQTL	0.130259	0	3671
PMFBP1/HP (F, CSF)	ENSG00000260612	eQTL_catalogue_thyroid eQTL	0.0910434	0	3593
PMFBP1/HP (F, CSF)	ENSG00000260252	eQTL_catalogue_thyroid eQTL	0.0778944	0	4454
PMFBP1/HP (F, CSF)	HYDIN	eQTL_catalogue_thyroid eQTL	0.0588639	0	2670
PMFBP1/HP (F, CSF)	CMTR2	eQTL_catalogue_thyroid eQTL	0.0570125	0	2780
PMFBP1/HP (F, CSF)	ENSG00000260185	eQTL_catalogue_thyroid eQTL	0.0514989	0	3483
PMFBP1/HP (F, CSF)	ENSG00000259798	eQTL_catalogue_thyroid eQTL	0.0476627	0.0195846	2367
PMFBP1/HP (F, CSF)	AP1G1	eQTL_catalogue_thyroid eQTL	0.0465496	0	3672
PMFBP1/HP (F, CSF)	ZNF821	eQTL_catalogue_thyroid eQTL	0.0414897	0.0201099	3827
PMFBP1/HP (F, CSF)	ENSG00000271009	eQTL_catalogue_thyroid eQTL	0.0387411	0	2460
PMFBP1/HP (F, CSF)	ZFHX3-AS1	eQTL_catalogue_thyroid eQTL	0.0386637	0	3453
PMFBP1/HP (F, CSF)	ZNF19	eQTL_catalogue_thyroid eQTL	0.0379118	0	3355
PMFBP1/HP (F, CSF)	ENSG00000260015	eQTL_catalogue_thyroid eQTL	0.0375659	0	3314
PMFBP1/HP (F, CSF)	CALB2	eQTL_catalogue_thyroid eQTL	0.0374869	0	2946
PMFBP1/HP (F, CSF)	ENSG00000272330	eQTL_catalogue_thyroid eQTL	0.0374703	0	2566
PMFBP1/HP (F, CSF)	CHST4	eQTL_catalogue_thyroid eQTL	0.0363502	0	3281
PMFBP1/HP (F, CSF)	ENSG00000261513	eQTL_catalogue_thyroid eQTL	0.0352874	0	3590
PMFBP1/HP (F, CSF)	ENSG00000279206	eQTL_catalogue_thyroid eQTL	0.0339708	0	3204
PMFBP1/HP (F, CSF)	IST1	eQTL_catalogue_thyroid eQTL	0.0325726	0.0120127	3701
PMFBP1/HP (F, CSF)	DHODH	eQTL_catalogue_thyroid eQTL	0.0316342	0	4245
PMFBP1/HP (F, CSF)	PMFBP1	eQTL_catalogue_thyroid eQTL	0.0309096	0	4647
PMFBP1/HP (F, CSF)	ENSG00000247324	eQTL_catalogue_thyroid eQTL	0.0251946	0	3164
PMFBP1/HP (F, CSF)	ENSG00000260156	eQTL_catalogue_thyroid eQTL	0.0235072	0	1404
PMFBP1/HP (F, CSF)	TXNL4B	eQTL_catalogue_thyroid eQTL	0.0213306	0.00017203	4480
PMFBP1/HP (F, CSF)	MTSS2	eQTL_catalogue_thyroid eQTL	0.0178306	0.0119991	1268
PMFBP1/HP (F, CSF)	VAC14	eQTL_catalogue_thyroid eQTL	0.0172855	0.00944189	1526
PMFBP1/HP (F, CSF)	PKD1L3	eQTL_catalogue_thyroid eQTL	0.0167809	0.00605685	4221
PMFBP1/HP (F, CSF)	ENSG00000260520	eQTL_catalogue_thyroid eQTL	0.016294	0.00744061	3258
PMFBP1/HP (F, CSF)	EXOSC6	eQTL_catalogue_thyroid eQTL	0.00120973	0.00867718	180
PMFBP1/HP (F, CSF)	ZNF23	eQTL_catalogue_thyroid eQTL	0.00438352	0.00711433	3169
PMFBP1/HP (F, CSF)	IL34	eQTL_catalogue_thyroid eQTL	0.0056317	0	1024
PMFBP1/HP (F, CSF)	SF3B3	eQTL_catalogue_thyroid eQTL	0.00528694	0	933
PMFBP1/HP (F, CSF)	ZFHX3	eQTL_catalogue_thyroid eQTL	0.00516655	0	857
PMFBP1/HP (F, CSF)	COG4	eQTL_catalogue_thyroid eQTL	0.0050876	0	933
PMFBP1/HP (F, CSF)	ENSG00000260593	eQTL_catalogue_thyroid eQTL	0.00404544	0.000370237	3450
PMFBP1/HP (F, CSF)	DDX19A-DT	eQTL_catalogue_thyroid eQTL	0.00182923	0.00324933	500
PMFBP1/HP (F, CSF)	ST3GAL2	eQTL_catalogue_thyroid eQTL	0.00290972	0	771
PMFBP1/HP (F, CSF)	FCSK	eQTL_catalogue_thyroid eQTL	0.00197179	0	803
PMFBP1/HP (F, CSF)	DDX19B	eQTL_catalogue_thyroid eQTL	0.00110722	0.00173801	286
PMFBP1/HP (F, CSF)	DDX19A	eQTL_catalogue_thyroid eQTL	0.00137376	0	500
PMFBP1/HP (F, CSF)	AARS1	eQTL_catalogue_thyroid eQTL	0.000921582	0	286
PMFBP1/HP (F, CSF)	HPR	eQTL_catalogue_thyroid eQTL	0.000615549	0.000218313	4411
PMFBP1/HP (F, CSF)	MARVELD3	eQTL_catalogue_thyroid eQTL	0.000118724	1.58354e-05	3448
PMFBP1/HP (F, CSF)	TAT-AS1	eQTL_catalogue_thyroid eQTL	3.26193e-05	9.80287e-06	3355
PMFBP1/HP (F, CSF)	PHLPP2	eQTL_catalogue_thyroid eQTL	2.68332e-05	1.25717e-05	3592
PMFBP1/HP (F, CSF)	ENSG00000259209	eQTL_catalogue_thyroid eQTL	2.22021e-05	1.77113e-05	3139
PMFBP1/HP (F, CSF)	ENSG00000261611	eQTL_catalogue_thyroid eQTL	2.12939e-05	1.02862e-05	3216
PMFBP1/HP (F, CSF)	VAC14	eQTL_catalogue_thyroid sQTL	0.01653	0	1493
PMFBP1/HP (F, CSF)	DHODH	eQTL_catalogue_thyroid sQTL	0.0163331	0.00553941	4290
PMFBP1/HP (F, CSF)	COG4	eQTL_catalogue_thyroid sQTL	0.00528961	0	881
PMFBP1/HP (F, CSF)	HP	eQTL_catalogue_thyroid sQTL	0.00361723	1.0399e-05	4402
PMFBP1/HP (F, CSF)	AARS1	eQTL_catalogue_thyroid sQTL	0.0015143	0	262
PMFBP1/HP (F, CSF)	IST1	eQTL_catalogue_thyroid sQTL	0.000330248	6.3784e-05	3860
PMFBP1/HP (F, CSF)	PHLPP2	eQTL_catalogue_thyroid sQTL	0.00019802	3.94961e-05	3466
PMFBP1/HP (F, CSF)	ZFHX3-AS1	eQTL_catalogue_tibial_artery eQTL	0.0789482	0	3462
PMFBP1/HP (F, CSF)	IST1	eQTL_catalogue_tibial_artery eQTL	0.0685829	0	3643
PMFBP1/HP (F, CSF)	HCCAT5	eQTL_catalogue_tibial_artery eQTL	0.0558063	0	2376
PMFBP1/HP (F, CSF)	ZNF23	eQTL_catalogue_tibial_artery eQTL	0.0557103	0	3106
PMFBP1/HP (F, CSF)	ENSG00000260252	eQTL_catalogue_tibial_artery eQTL	0.0541693	0.00661342	4401
PMFBP1/HP (F, CSF)	ZNF821	eQTL_catalogue_tibial_artery eQTL	0.0502743	0	3771
PMFBP1/HP (F, CSF)	ENSG00000272330	eQTL_catalogue_tibial_artery eQTL	0.0479	0	2573
PMFBP1/HP (F, CSF)	ENSG00000271009	eQTL_catalogue_tibial_artery eQTL	0.0408166	0	2466
PMFBP1/HP (F, CSF)	ENSG00000284675	eQTL_catalogue_tibial_artery eQTL	0.0375538	0	2278
PMFBP1/HP (F, CSF)	ENSG00000279206	eQTL_catalogue_tibial_artery eQTL	0.0373135	0	3215
PMFBP1/HP (F, CSF)	ENSG00000261513	eQTL_catalogue_tibial_artery eQTL	0.035888	0	3527
PMFBP1/HP (F, CSF)	ENSG00000259209	eQTL_catalogue_tibial_artery eQTL	0.0356941	0	3150
PMFBP1/HP (F, CSF)	CALB2	eQTL_catalogue_tibial_artery eQTL	0.0356168	0	2883
PMFBP1/HP (F, CSF)	DHX38	eQTL_catalogue_tibial_artery eQTL	0.0321394	0.000160429	4421
PMFBP1/HP (F, CSF)	ZNF19	eQTL_catalogue_tibial_artery eQTL	0.0309463	0.00729132	3293
PMFBP1/HP (F, CSF)	ATXN1L	eQTL_catalogue_tibial_artery eQTL	0.0246919	0.00932492	3610
PMFBP1/HP (F, CSF)	VAC14	eQTL_catalogue_tibial_artery eQTL	0.0186065	0	1462
PMFBP1/HP (F, CSF)	MTSS2	eQTL_catalogue_tibial_artery eQTL	0.0172515	0	1206
PMFBP1/HP (F, CSF)	AP1G1	eQTL_catalogue_tibial_artery eQTL	0.0114382	0.00312082	3611
PMFBP1/HP (F, CSF)	CMTR2	eQTL_catalogue_tibial_artery eQTL	0.0112026	0.00158166	2717
PMFBP1/HP (F, CSF)	IL34	eQTL_catalogue_tibial_artery eQTL	0.007255	0	967
PMFBP1/HP (F, CSF)	SF3B3	eQTL_catalogue_tibial_artery eQTL	0.00544729	0	877
PMFBP1/HP (F, CSF)	ENSG00000259817	eQTL_catalogue_tibial_artery eQTL	0.00528619	0	1007
PMFBP1/HP (F, CSF)	COG4	eQTL_catalogue_tibial_artery eQTL	0.00504378	0	877
PMFBP1/HP (F, CSF)	EXOSC6	eQTL_catalogue_tibial_artery eQTL	0.000829091	0.0047763	161
PMFBP1/HP (F, CSF)	HP	eQTL_catalogue_tibial_artery eQTL	0.00464688	0.000868887	4341
PMFBP1/HP (F, CSF)	ZFHX3	eQTL_catalogue_tibial_artery eQTL	0.0041162	0	861
PMFBP1/HP (F, CSF)	ST3GAL2	eQTL_catalogue_tibial_artery eQTL	0.00178203	0.00337616	714
PMFBP1/HP (F, CSF)	DDX19A	eQTL_catalogue_tibial_artery eQTL	0.00169478	0.00299077	441
PMFBP1/HP (F, CSF)	DHODH	eQTL_catalogue_tibial_artery eQTL	0.0022883	0.000156046	4191
PMFBP1/HP (F, CSF)	FCSK	eQTL_catalogue_tibial_artery eQTL	0.00181806	0	746
PMFBP1/HP (F, CSF)	DDX19A-DT	eQTL_catalogue_tibial_artery eQTL	0.00152925	0	441
PMFBP1/HP (F, CSF)	DDX19B	eQTL_catalogue_tibial_artery eQTL	0.00113955	0	251
PMFBP1/HP (F, CSF)	AARS1	eQTL_catalogue_tibial_artery eQTL	0.000958624	0	251
PMFBP1/HP (F, CSF)	TXNL4B	eQTL_catalogue_tibial_artery eQTL	0.000878047	0.000307574	4427
PMFBP1/HP (F, CSF)	HPR	eQTL_catalogue_tibial_artery eQTL	0.000857671	1.73823e-05	4358
PMFBP1/HP (F, CSF)	PHLPP2	eQTL_catalogue_tibial_artery eQTL	2.52775e-05	1.16585e-05	3529
PMFBP1/HP (F, CSF)	HPR	eQTL_catalogue_tibial_artery sQTL	0.0480183	0	4377
PMFBP1/HP (F, CSF)	VAC14	eQTL_catalogue_tibial_artery sQTL	0.0199679	0	1429
PMFBP1/HP (F, CSF)	MTSS2	eQTL_catalogue_tibial_artery sQTL	0.0134333	0	1181
PMFBP1/HP (F, CSF)	HP	eQTL_catalogue_tibial_artery sQTL	0.00672541	0.000711502	4348
PMFBP1/HP (F, CSF)	COG4	eQTL_catalogue_tibial_artery sQTL	0.00595171	0	825
PMFBP1/HP (F, CSF)	PHLPP2	eQTL_catalogue_tibial_artery sQTL	0.000496358	9.79524e-05	3404
PMFBP1/HP (F, CSF)	DHX38	eQTL_catalogue_tibial_artery sQTL	0.000316792	0.000155853	4439
PMFBP1/HP (F, CSF)	IST1	eQTL_catalogue_tibial_artery sQTL	9.78045e-05	4.05716e-05	3806
PMFBP1/HP (F, CSF)	ATXN1L	eQTL_catalogue_tibial_artery sQTL	8.18661e-05	3.8206e-05	3681
PMFBP1/HP (F, CSF)	ZNF19	eQTL_catalogue_tibial_nerve eQTL	0.293924	0	3366
PMFBP1/HP (F, CSF)	ENSG00000260252	eQTL_catalogue_tibial_nerve eQTL	0.192629	8.92434e-06	4468
PMFBP1/HP (F, CSF)	ENSG00000272330	eQTL_catalogue_tibial_nerve eQTL	0.174656	0	2569
PMFBP1/HP (F, CSF)	PMFBP1	eQTL_catalogue_tibial_nerve eQTL	0.124195	0	4660
PMFBP1/HP (F, CSF)	ENSG00000279206	eQTL_catalogue_tibial_nerve eQTL	0.108095	0	3209
PMFBP1/HP (F, CSF)	IST1	eQTL_catalogue_tibial_nerve eQTL	0.0913043	0	3713
PMFBP1/HP (F, CSF)	ZNF821	eQTL_catalogue_tibial_nerve eQTL	0.0631529	0	3840
PMFBP1/HP (F, CSF)	CALB2	eQTL_catalogue_tibial_nerve eQTL	0.0544326	0	2955
PMFBP1/HP (F, CSF)	ENSG00000260185	eQTL_catalogue_tibial_nerve eQTL	0.0489709	0	3493
PMFBP1/HP (F, CSF)	ENSG00000284675	eQTL_catalogue_tibial_nerve eQTL	0.0459416	0	2276
PMFBP1/HP (F, CSF)	ENSG00000260593	eQTL_catalogue_tibial_nerve eQTL	0.0451309	0	3462
PMFBP1/HP (F, CSF)	DHX38	eQTL_catalogue_tibial_nerve eQTL	0.044635	0.00077892	4488
PMFBP1/HP (F, CSF)	ATXN1L	eQTL_catalogue_tibial_nerve eQTL	0.04275	0	3681
PMFBP1/HP (F, CSF)	ENSG00000247324	eQTL_catalogue_tibial_nerve eQTL	0.0416802	0	3174
PMFBP1/HP (F, CSF)	ENSG00000271009	eQTL_catalogue_tibial_nerve eQTL	0.0400214	0	2465
PMFBP1/HP (F, CSF)	ENSG00000261513	eQTL_catalogue_tibial_nerve eQTL	0.037785	0	3601
PMFBP1/HP (F, CSF)	ENSG00000259209	eQTL_catalogue_tibial_nerve eQTL	0.0367343	0	3144
PMFBP1/HP (F, CSF)	VAC14	eQTL_catalogue_tibial_nerve eQTL	0.0366451	0	1535
PMFBP1/HP (F, CSF)	ZFHX3-AS1	eQTL_catalogue_tibial_nerve eQTL	0.0355146	0	3462
PMFBP1/HP (F, CSF)	ZFHX3	eQTL_catalogue_tibial_nerve eQTL	0.0101109	0.0254885	859
PMFBP1/HP (F, CSF)	MTSS2	eQTL_catalogue_tibial_nerve eQTL	0.0231834	0	1275
PMFBP1/HP (F, CSF)	VAC14-AS1	eQTL_catalogue_tibial_nerve eQTL	0.0177247	0	1430
PMFBP1/HP (F, CSF)	AP1G1	eQTL_catalogue_tibial_nerve eQTL	0.01307	0.00207601	3682
PMFBP1/HP (F, CSF)	PKD1L3	eQTL_catalogue_tibial_nerve eQTL	0.00944493	0.000237455	4235
PMFBP1/HP (F, CSF)	ZNF23	eQTL_catalogue_tibial_nerve eQTL	0.0077875	0.00663715	3179
PMFBP1/HP (F, CSF)	COG4	eQTL_catalogue_tibial_nerve eQTL	0.00655741	0.00602869	935
PMFBP1/HP (F, CSF)	IL34	eQTL_catalogue_tibial_nerve eQTL	0.00543693	0.00620611	1027
PMFBP1/HP (F, CSF)	SF3B3	eQTL_catalogue_tibial_nerve eQTL	0.00566038	0	935
PMFBP1/HP (F, CSF)	DDX19A-DT	eQTL_catalogue_tibial_nerve eQTL	0.00195626	0.00313439	494
PMFBP1/HP (F, CSF)	ST3GAL2	eQTL_catalogue_tibial_nerve eQTL	0.00194731	0	768
PMFBP1/HP (F, CSF)	FCSK	eQTL_catalogue_tibial_nerve eQTL	0.00172817	0	800
PMFBP1/HP (F, CSF)	DDX19A	eQTL_catalogue_tibial_nerve eQTL	0.00163238	0	494
PMFBP1/HP (F, CSF)	TXNL4B	eQTL_catalogue_tibial_nerve eQTL	0.00150208	0.000310264	4494
PMFBP1/HP (F, CSF)	DDX19B	eQTL_catalogue_tibial_nerve eQTL	0.00101059	0	286
PMFBP1/HP (F, CSF)	AARS1	eQTL_catalogue_tibial_nerve eQTL	0.00095745	0	286
PMFBP1/HP (F, CSF)	EXOSC6	eQTL_catalogue_tibial_nerve eQTL	0.000697572	0	179
PMFBP1/HP (F, CSF)	MARVELD3	eQTL_catalogue_tibial_nerve eQTL	0.000533493	8.12864e-05	3460
PMFBP1/HP (F, CSF)	HP	eQTL_catalogue_tibial_nerve eQTL	0.000365487	0.000514789	4408
PMFBP1/HP (F, CSF)	PHLPP2	eQTL_catalogue_tibial_nerve eQTL	0.000220615	3.61361e-05	3603
PMFBP1/HP (F, CSF)	ENSG00000261611	eQTL_catalogue_tibial_nerve eQTL	0.000165353	3.7579e-05	3227
PMFBP1/HP (F, CSF)	CMTR2	eQTL_catalogue_tibial_nerve eQTL	4.67359e-05	9.84143e-05	2787
PMFBP1/HP (F, CSF)	DHODH	eQTL_catalogue_tibial_nerve eQTL	3.45772e-05	0	4259
PMFBP1/HP (F, CSF)	HP	eQTL_catalogue_tibial_nerve sQTL	0.00042507	0.901925	4415
PMFBP1/HP (F, CSF)	TXNL4B	eQTL_catalogue_tibial_nerve sQTL	0.0432729	8.8964e-06	4487
PMFBP1/HP (F, CSF)	COG4	eQTL_catalogue_tibial_nerve sQTL	0.00799324	0	882
PMFBP1/HP (F, CSF)	IL34	eQTL_catalogue_tibial_nerve sQTL	0.00787473	0	1115
PMFBP1/HP (F, CSF)	PHLPP2	eQTL_catalogue_tibial_nerve sQTL	0.00019241	3.89783e-05	3477
PMFBP1/HP (F, CSF)	PDPR	eQTL_catalogue_tibial_nerve sQTL	1.52541e-06	0	4
PMFBP1/HP (F, CSF)	ENSG00000279206	eQTL_catalogue_tranverse_colon eQTL	0.199485	0	3173
PMFBP1/HP (F, CSF)	PHLPP2	eQTL_catalogue_tranverse_colon eQTL	0.148081	0	3511
PMFBP1/HP (F, CSF)	IST1	eQTL_catalogue_tranverse_colon eQTL	0.147416	0	3622
PMFBP1/HP (F, CSF)	ENSG00000260252	eQTL_catalogue_tranverse_colon eQTL	0.112083	0	4360
PMFBP1/HP (F, CSF)	DHX38	eQTL_catalogue_tranverse_colon eQTL	0.0799059	0	4380
PMFBP1/HP (F, CSF)	ENSG00000259209	eQTL_catalogue_tranverse_colon eQTL	0.0607703	0.00261134	3108
PMFBP1/HP (F, CSF)	CALB2	eQTL_catalogue_tranverse_colon eQTL	0.0603058	0.0269899	2865
PMFBP1/HP (F, CSF)	HPR	eQTL_catalogue_tranverse_colon eQTL	0.0602115	0.0005202	4317
PMFBP1/HP (F, CSF)	AP1G1	eQTL_catalogue_tranverse_colon eQTL	0.0591383	0	3592
PMFBP1/HP (F, CSF)	ENSG00000271009	eQTL_catalogue_tranverse_colon eQTL	0.0526949	0.0231744	2429
PMFBP1/HP (F, CSF)	ENSG00000260185	eQTL_catalogue_tranverse_colon eQTL	0.0518637	0	3400
PMFBP1/HP (F, CSF)	ENSG00000261513	eQTL_catalogue_tranverse_colon eQTL	0.0505434	0	3509
PMFBP1/HP (F, CSF)	ZNF23	eQTL_catalogue_tranverse_colon eQTL	0.0497003	0	3087
PMFBP1/HP (F, CSF)	ENSG00000272330	eQTL_catalogue_tranverse_colon eQTL	0.0492015	0	2534
PMFBP1/HP (F, CSF)	CMTR2	eQTL_catalogue_tranverse_colon eQTL	0.0479358	0	2698
PMFBP1/HP (F, CSF)	ZNF821	eQTL_catalogue_tranverse_colon eQTL	0.0476259	0	3748
PMFBP1/HP (F, CSF)	TXNL4B	eQTL_catalogue_tranverse_colon eQTL	0.0462541	0	4386
PMFBP1/HP (F, CSF)	DHODH	eQTL_catalogue_tranverse_colon eQTL	0.0455431	0.0138383	4160
PMFBP1/HP (F, CSF)	ATXN1L	eQTL_catalogue_tranverse_colon eQTL	0.0454201	0	3591
PMFBP1/HP (F, CSF)	ZNF19	eQTL_catalogue_tranverse_colon eQTL	0.0452211	0	3276
PMFBP1/HP (F, CSF)	ZFHX3-AS1	eQTL_catalogue_tranverse_colon eQTL	0.0451416	0	3421
PMFBP1/HP (F, CSF)	MARVELD3	eQTL_catalogue_tranverse_colon eQTL	0.0424742	0	3368
PMFBP1/HP (F, CSF)	HP	eQTL_catalogue_tranverse_colon eQTL	0.0422059	0	4302
PMFBP1/HP (F, CSF)	TAT	eQTL_catalogue_tranverse_colon eQTL	0.0420837	0	3292
PMFBP1/HP (F, CSF)	ENSG00000260593	eQTL_catalogue_tranverse_colon eQTL	0.0355648	0.0123317	3370
PMFBP1/HP (F, CSF)	MTSS2	eQTL_catalogue_tranverse_colon eQTL	0.0202588	0	1203
PMFBP1/HP (F, CSF)	ENSG00000260156	eQTL_catalogue_tranverse_colon eQTL	0.0189765	0	1339
PMFBP1/HP (F, CSF)	VAC14	eQTL_catalogue_tranverse_colon eQTL	0.0189671	0	1459
PMFBP1/HP (F, CSF)	PMFBP1	eQTL_catalogue_tranverse_colon eQTL	0.0157216	0.00113305	4553
PMFBP1/HP (F, CSF)	ZFHX3	eQTL_catalogue_tranverse_colon eQTL	0.00470075	0.00764091	839
PMFBP1/HP (F, CSF)	COG4	eQTL_catalogue_tranverse_colon eQTL	0.00660379	0.00609535	866
PMFBP1/HP (F, CSF)	SF3B3	eQTL_catalogue_tranverse_colon eQTL	0.0063053	0	866
PMFBP1/HP (F, CSF)	IL34	eQTL_catalogue_tranverse_colon eQTL	0.0056693	0	958
PMFBP1/HP (F, CSF)	ST3GAL2	eQTL_catalogue_tranverse_colon eQTL	0.00224502	0	705
PMFBP1/HP (F, CSF)	FCSK	eQTL_catalogue_tranverse_colon eQTL	0.0020339	0	737
PMFBP1/HP (F, CSF)	DDX19A	eQTL_catalogue_tranverse_colon eQTL	0.00181149	0	435
PMFBP1/HP (F, CSF)	DDX19A-DT	eQTL_catalogue_tranverse_colon eQTL	0.00153324	0	435
PMFBP1/HP (F, CSF)	DDX19B	eQTL_catalogue_tranverse_colon eQTL	0.00104426	0.00140252	247
PMFBP1/HP (F, CSF)	AARS1	eQTL_catalogue_tranverse_colon eQTL	0.000980173	0	247
PMFBP1/HP (F, CSF)	TAT-AS1	eQTL_catalogue_tranverse_colon eQTL	0.000873356	1.89281e-05	3276
PMFBP1/HP (F, CSF)	EXOSC6	eQTL_catalogue_tranverse_colon eQTL	0.000423791	0.000811332	158
PMFBP1/HP (F, CSF)	COG4	eQTL_catalogue_tranverse_colon sQTL	0.00877416	0	847
PMFBP1/HP (F, CSF)	PHLPP2	eQTL_catalogue_tranverse_colon sQTL	0.000433659	6.92676e-05	3386
PMFBP1/HP (F, CSF)	ZNF19	eQTL_catalogue_uterus eQTL	0.552451	0.796958	3009
PMFBP1/HP (F, CSF)	DHX38	eQTL_catalogue_uterus eQTL	0.140009	0	3900
PMFBP1/HP (F, CSF)	ZFHX3-AS1	eQTL_catalogue_uterus eQTL	0.136223	0	3004
PMFBP1/HP (F, CSF)	ENSG00000261513	eQTL_catalogue_uterus eQTL	0.11351	0	3201
PMFBP1/HP (F, CSF)	DHODH	eQTL_catalogue_uterus eQTL	0.109436	0	3701
PMFBP1/HP (F, CSF)	HP	eQTL_catalogue_uterus eQTL	0.107543	0	3828
PMFBP1/HP (F, CSF)	ZNF23	eQTL_catalogue_uterus eQTL	0.075402	0.0310415	2846
PMFBP1/HP (F, CSF)	CALB2	eQTL_catalogue_uterus eQTL	0.0730955	0	2653
PMFBP1/HP (F, CSF)	ENSG00000279206	eQTL_catalogue_uterus eQTL	0.0682428	0	2778
PMFBP1/HP (F, CSF)	ZNF821	eQTL_catalogue_uterus eQTL	0.0665393	0	3367
PMFBP1/HP (F, CSF)	PMFBP1	eQTL_catalogue_uterus eQTL	0.0631904	0	4060
PMFBP1/HP (F, CSF)	AP1G1	eQTL_catalogue_uterus eQTL	0.0620889	0	3251
PMFBP1/HP (F, CSF)	ENSG00000271009	eQTL_catalogue_uterus eQTL	0.0619533	0	2081
PMFBP1/HP (F, CSF)	ENSG00000272330	eQTL_catalogue_uterus eQTL	0.0608782	0	2179
PMFBP1/HP (F, CSF)	ENSG00000260593	eQTL_catalogue_uterus eQTL	0.058893	0	3090
PMFBP1/HP (F, CSF)	CMTR2	eQTL_catalogue_uterus eQTL	0.0583454	0	2506
PMFBP1/HP (F, CSF)	ENSG00000260185	eQTL_catalogue_uterus eQTL	0.0579807	0	3114
PMFBP1/HP (F, CSF)	HPR	eQTL_catalogue_uterus eQTL	0.0576951	0	3842
PMFBP1/HP (F, CSF)	MARVELD3	eQTL_catalogue_uterus eQTL	0.0571067	0	3088
PMFBP1/HP (F, CSF)	ENSG00000247324	eQTL_catalogue_uterus eQTL	0.0564953	0	2843
PMFBP1/HP (F, CSF)	IST1	eQTL_catalogue_uterus eQTL	0.0560919	0	3269
PMFBP1/HP (F, CSF)	ENSG00000259209	eQTL_catalogue_uterus eQTL	0.0559166	0	2717
PMFBP1/HP (F, CSF)	TXNL4B	eQTL_catalogue_uterus eQTL	0.0533337	0	3906
PMFBP1/HP (F, CSF)	ATXN1L	eQTL_catalogue_uterus eQTL	0.0532591	0.0192936	3250
PMFBP1/HP (F, CSF)	PHLPP2	eQTL_catalogue_uterus eQTL	0.0520934	0	3203
PMFBP1/HP (F, CSF)	ENSG00000260252	eQTL_catalogue_uterus eQTL	0.0512154	0	3881
PMFBP1/HP (F, CSF)	ENSG00000261765	eQTL_catalogue_uterus eQTL	0.0512067	0	3333
PMFBP1/HP (F, CSF)	ZFHX3	eQTL_catalogue_uterus eQTL	0.005457	0	720
PMFBP1/HP (F, CSF)	MTSS2	eQTL_catalogue_uterus eQTL	0.00383729	0	1117
PMFBP1/HP (F, CSF)	VAC14	eQTL_catalogue_uterus eQTL	0.00263371	0	1354
PMFBP1/HP (F, CSF)	IL34	eQTL_catalogue_uterus eQTL	0.00183008	0	893
PMFBP1/HP (F, CSF)	COG4	eQTL_catalogue_uterus eQTL	0.00137124	0	814
PMFBP1/HP (F, CSF)	SF3B3	eQTL_catalogue_uterus eQTL	0.0011482	0	814
PMFBP1/HP (F, CSF)	FCSK	eQTL_catalogue_uterus eQTL	0.00105481	0	694
PMFBP1/HP (F, CSF)	ST3GAL2	eQTL_catalogue_uterus eQTL	0.000861944	0	662
PMFBP1/HP (F, CSF)	DDX19A	eQTL_catalogue_uterus eQTL	0.000665811	0	408
PMFBP1/HP (F, CSF)	DDX19A-DT	eQTL_catalogue_uterus eQTL	0.000633702	0	408
PMFBP1/HP (F, CSF)	DDX19B	eQTL_catalogue_uterus eQTL	0.000321155	0	228
PMFBP1/HP (F, CSF)	AARS1	eQTL_catalogue_uterus eQTL	0.000291505	0	228
PMFBP1/HP (F, CSF)	EXOSC6	eQTL_catalogue_uterus eQTL	0.000186224	0	143
PMFBP1/HP (F, CSF)	PHLPP2	eQTL_catalogue_uterus sQTL	0.00282166	6.8197e-05	3104
PMFBP1/HP (F, CSF)	ENSG00000260252	eQTL_catalogue_vagina eQTL	0.199078	0	4117
PMFBP1/HP (F, CSF)	DHODH	eQTL_catalogue_vagina eQTL	0.109952	0	3930
PMFBP1/HP (F, CSF)	DHX38	eQTL_catalogue_vagina eQTL	0.0908079	0	4137
PMFBP1/HP (F, CSF)	CALB2	eQTL_catalogue_vagina eQTL	0.0786255	0	2766
PMFBP1/HP (F, CSF)	ZFHX3-AS1	eQTL_catalogue_vagina eQTL	0.0767103	0	3165
PMFBP1/HP (F, CSF)	ENSG00000259209	eQTL_catalogue_vagina eQTL	0.0746597	0	2866
PMFBP1/HP (F, CSF)	ZNF19	eQTL_catalogue_vagina eQTL	0.0745472	0	3149
PMFBP1/HP (F, CSF)	ENSG00000271009	eQTL_catalogue_vagina eQTL	0.0717814	0	2225
PMFBP1/HP (F, CSF)	IST1	eQTL_catalogue_vagina eQTL	0.0691667	0	3448
PMFBP1/HP (F, CSF)	CMTR2	eQTL_catalogue_vagina eQTL	0.0614792	0	2613
PMFBP1/HP (F, CSF)	ATXN1L	eQTL_catalogue_vagina eQTL	0.0608998	0	3426
PMFBP1/HP (F, CSF)	HP	eQTL_catalogue_vagina eQTL	0.0590487	0	4063
PMFBP1/HP (F, CSF)	ENSG00000260593	eQTL_catalogue_vagina eQTL	0.0582837	0	3233
PMFBP1/HP (F, CSF)	ENSG00000279206	eQTL_catalogue_vagina eQTL	0.05751	0	2928
PMFBP1/HP (F, CSF)	HPR	eQTL_catalogue_vagina eQTL	0.0571209	0	4077
PMFBP1/HP (F, CSF)	ENSG00000272330	eQTL_catalogue_vagina eQTL	0.0566588	0	2319
PMFBP1/HP (F, CSF)	MARVELD3	eQTL_catalogue_vagina eQTL	0.056059	0	3231
PMFBP1/HP (F, CSF)	AP1G1	eQTL_catalogue_vagina eQTL	0.054963	0	3427
PMFBP1/HP (F, CSF)	ZNF821	eQTL_catalogue_vagina eQTL	0.053157	0	3546
PMFBP1/HP (F, CSF)	ZNF23	eQTL_catalogue_vagina eQTL	0.0530691	0	2972
PMFBP1/HP (F, CSF)	ENSG00000260185	eQTL_catalogue_vagina eQTL	0.0521378	0	3261
PMFBP1/HP (F, CSF)	ENSG00000261513	eQTL_catalogue_vagina eQTL	0.0505573	0.017169	3358
PMFBP1/HP (F, CSF)	PMFBP1	eQTL_catalogue_vagina eQTL	0.0503096	0	4301
PMFBP1/HP (F, CSF)	PHLPP2	eQTL_catalogue_vagina eQTL	0.0489396	0	3360
PMFBP1/HP (F, CSF)	TXNL4B	eQTL_catalogue_vagina eQTL	0.0468171	0.0124942	4143
PMFBP1/HP (F, CSF)	MTSS2	eQTL_catalogue_vagina eQTL	0.0178826	0	1204
PMFBP1/HP (F, CSF)	VAC14	eQTL_catalogue_vagina eQTL	0.0177179	0	1450
PMFBP1/HP (F, CSF)	ZFHX3	eQTL_catalogue_vagina eQTL	0.0044185	0.00526731	788
PMFBP1/HP (F, CSF)	DDX19A	eQTL_catalogue_vagina eQTL	0.000831977	0.00391304	478
PMFBP1/HP (F, CSF)	IL34	eQTL_catalogue_vagina eQTL	0.00151477	0	975
PMFBP1/HP (F, CSF)	SF3B3	eQTL_catalogue_vagina eQTL	0.00137299	0	893
PMFBP1/HP (F, CSF)	COG4	eQTL_catalogue_vagina eQTL	0.00128277	0	893
PMFBP1/HP (F, CSF)	ST3GAL2	eQTL_catalogue_vagina eQTL	0.00111725	0	737
PMFBP1/HP (F, CSF)	FCSK	eQTL_catalogue_vagina eQTL	0.000961266	0	769
PMFBP1/HP (F, CSF)	DDX19A-DT	eQTL_catalogue_vagina eQTL	0.000691989	0	478
PMFBP1/HP (F, CSF)	AARS1	eQTL_catalogue_vagina eQTL	0.000464413	0	271
PMFBP1/HP (F, CSF)	DDX19B	eQTL_catalogue_vagina eQTL	0.000413411	0	271
PMFBP1/HP (F, CSF)	EXOSC6	eQTL_catalogue_vagina eQTL	0.000210275	0	169
PMFBP1/HP (F, CSF)	CALB2	eQTL_catalogue_young_microglia eQTL	0.146591	0.0788208	2739
PMFBP1/HP (F, CSF)	DHODH	eQTL_catalogue_young_microglia eQTL	0.103288	0	3792
PMFBP1/HP (F, CSF)	PHLPP2	eQTL_catalogue_young_microglia eQTL	0.0840123	0	3267
PMFBP1/HP (F, CSF)	PKD1L3	eQTL_catalogue_young_microglia eQTL	0.0813577	0	3776
PMFBP1/HP (F, CSF)	ATXN1L	eQTL_catalogue_young_microglia eQTL	0.0812269	0	3311
PMFBP1/HP (F, CSF)	PMFBP1	eQTL_catalogue_young_microglia eQTL	0.0803362	0	4137
PMFBP1/HP (F, CSF)	LINC01572	eQTL_catalogue_young_microglia eQTL	0.0746314	0	3021
PMFBP1/HP (F, CSF)	HP	eQTL_catalogue_young_microglia eQTL	0.0679178	0	3913
PMFBP1/HP (F, CSF)	ENSG00000279206	eQTL_catalogue_young_microglia eQTL	0.0654349	0	2791
PMFBP1/HP (F, CSF)	ZNF821	eQTL_catalogue_young_microglia eQTL	0.0647468	0	3426
PMFBP1/HP (F, CSF)	ENSG00000272330	eQTL_catalogue_young_microglia eQTL	0.0642231	0	2180
PMFBP1/HP (F, CSF)	ENSG00000271009	eQTL_catalogue_young_microglia eQTL	0.0639502	0.0181299	2081
PMFBP1/HP (F, CSF)	CMTR2	eQTL_catalogue_young_microglia eQTL	0.0638504	0	2594
PMFBP1/HP (F, CSF)	ENSG00000284675	eQTL_catalogue_young_microglia eQTL	0.0624964	0	1902
PMFBP1/HP (F, CSF)	ZNF19	eQTL_catalogue_young_microglia eQTL	0.0620763	0.0266554	3089
PMFBP1/HP (F, CSF)	ENSG00000260664	eQTL_catalogue_young_microglia eQTL	0.0619547	0	3468
PMFBP1/HP (F, CSF)	IST1	eQTL_catalogue_young_microglia eQTL	0.0608379	0	3329
PMFBP1/HP (F, CSF)	ENSG00000260612	eQTL_catalogue_young_microglia eQTL	0.0602449	0	3267
PMFBP1/HP (F, CSF)	ZNF23	eQTL_catalogue_young_microglia eQTL	0.0600211	0	2929
PMFBP1/HP (F, CSF)	HPR	eQTL_catalogue_young_microglia eQTL	0.0595867	0	3926
PMFBP1/HP (F, CSF)	ENSG00000259209	eQTL_catalogue_young_microglia eQTL	0.0593621	0	2731
PMFBP1/HP (F, CSF)	AP1G1	eQTL_catalogue_young_microglia eQTL	0.0579149	0	3312
PMFBP1/HP (F, CSF)	ENSG00000261765	eQTL_catalogue_young_microglia eQTL	0.0571867	0	3391
PMFBP1/HP (F, CSF)	ZFHX3-AS1	eQTL_catalogue_young_microglia eQTL	0.0570755	0	3021
PMFBP1/HP (F, CSF)	DHX38	eQTL_catalogue_young_microglia eQTL	0.0568185	0	3974
PMFBP1/HP (F, CSF)	ENSG00000261513	eQTL_catalogue_young_microglia eQTL	0.0567268	0.0162301	3265
PMFBP1/HP (F, CSF)	TXNL4B	eQTL_catalogue_young_microglia eQTL	0.0558513	0	3978
PMFBP1/HP (F, CSF)	ENSG00000260252	eQTL_catalogue_young_microglia eQTL	0.0552552	0	3960
PMFBP1/HP (F, CSF)	ENSG00000261227	eQTL_catalogue_young_microglia eQTL	0.00798799	0	1660
PMFBP1/HP (F, CSF)	ZFHX3	eQTL_catalogue_young_microglia eQTL	0.0049558	0	741
PMFBP1/HP (F, CSF)	VAC14	eQTL_catalogue_young_microglia eQTL	0.00309275	0	1419
PMFBP1/HP (F, CSF)	VAC14-AS1	eQTL_catalogue_young_microglia eQTL	0.0019112	0	1320
PMFBP1/HP (F, CSF)	MTSS2	eQTL_catalogue_young_microglia eQTL	0.00189769	0	1180
PMFBP1/HP (F, CSF)	ENSG00000260156	eQTL_catalogue_young_microglia eQTL	0.00189014	0	1304
PMFBP1/HP (F, CSF)	IL34	eQTL_catalogue_young_microglia eQTL	0.00126053	0	956
PMFBP1/HP (F, CSF)	FCSK	eQTL_catalogue_young_microglia eQTL	0.00115018	0	751
PMFBP1/HP (F, CSF)	SF3B3	eQTL_catalogue_young_microglia eQTL	0.00114396	0	874
PMFBP1/HP (F, CSF)	COG4	eQTL_catalogue_young_microglia eQTL	0.00102591	0	874
PMFBP1/HP (F, CSF)	ST3GAL2	eQTL_catalogue_young_microglia eQTL	0.000854076	0	721
PMFBP1/HP (F, CSF)	ENSG00000285710	eQTL_catalogue_young_microglia eQTL	0.000687806	0	525
PMFBP1/HP (F, CSF)	DDX19A	eQTL_catalogue_young_microglia eQTL	0.000677269	0	465
PMFBP1/HP (F, CSF)	DDX19A-DT	eQTL_catalogue_young_microglia eQTL	0.000642766	0	465
PMFBP1/HP (F, CSF)	DDX19B	eQTL_catalogue_young_microglia eQTL	0.000461456	0	264
PMFBP1/HP (F, CSF)	EXOSC6	eQTL_catalogue_young_microglia eQTL	0.000250777	0	163
PMFBP1/HP (F, CSF)	AARS1	eQTL_catalogue_young_microglia eQTL	0.000249511	0	264
PMFBP1/HP (F, CSF)	ENSG00000247228	eQTL_catalogue_young_microglia eQTL	2.18343e-05	0	18
PMFBP1/HP (F, CSF)	HP	eQTLgen_blood eQTL	0.645812	0.000115672	4831
PMFBP1/HP (F, CSF)	EXOSC6	eQTLgen_blood eQTL	0.00339171	0.0860984	182
PMFBP1/HP (F, CSF)	AARS	eQTLgen_blood eQTL	0.00359361	0.0274901	229
PMFBP1/HP (F, CSF)	CLEC18C	eQTLgen_blood eQTL	0.000304043	0.0193553	20
PMFBP1/HP (F, CSF)	HYDIN	eQTLgen_blood eQTL	0.00712408	0.0191457	2215
PMFBP1/HP (F, CSF)	SF3B3	eQTLgen_blood eQTL	0.0156668	0.0177594	1012
PMFBP1/HP (F, CSF)	RP11-498D10.5	eQTLgen_blood eQTL	0.0151542	0	3904
PMFBP1/HP (F, CSF)	COG4	eQTLgen_blood eQTL	0.0135249	0	911
PMFBP1/HP (F, CSF)	RP11-384M15.3	eQTLgen_blood eQTL	0.0106512	0.00578332	4250
PMFBP1/HP (F, CSF)	PKD1L3	eQTLgen_blood eQTL	0.0081259	0	4486
PMFBP1/HP (F, CSF)	RP11-394B2.4	eQTLgen_blood eQTL	0.00802183	0	1487
PMFBP1/HP (F, CSF)	VAC14	eQTLgen_blood eQTL	0.00717897	0	1466
PMFBP1/HP (F, CSF)	RP11-529K1.2	eQTLgen_blood eQTL	0.0017583	0.00599647	419
PMFBP1/HP (F, CSF)	ZNF821	eQTLgen_blood eQTL	0.00488833	0.00461493	4154
PMFBP1/HP (F, CSF)	DDX19A	eQTLgen_blood eQTL	0.00329899	0.00463699	531
PMFBP1/HP (F, CSF)	PMFBP1	eQTLgen_blood eQTL	0.00457963	0	5126
PMFBP1/HP (F, CSF)	RP11-296I10.6	eQTLgen_blood eQTL	0.00354118	0	143
PMFBP1/HP (F, CSF)	MTSS1L	eQTLgen_blood eQTL	0.00302916	0	1282
PMFBP1/HP (F, CSF)	RP11-49C24.1	eQTLgen_blood eQTL	0.00300875	0	992
PMFBP1/HP (F, CSF)	RP5-991G20.4	eQTLgen_blood eQTL	0.00271375	0.00137905	3213
PMFBP1/HP (F, CSF)	FUK	eQTLgen_blood eQTL	0.0023199	0	839
PMFBP1/HP (F, CSF)	IL34	eQTLgen_blood eQTL	0.00207955	0	1188
PMFBP1/HP (F, CSF)	ST3GAL2	eQTLgen_blood eQTL	0.00140247	0	689
PMFBP1/HP (F, CSF)	DDX19B	eQTLgen_blood eQTL	0.00106683	0	381
PMFBP1/HP (F, CSF)	DHODH	eQTLgen_blood eQTL	7.16004e-05	0.000511888	4719
PMFBP1/HP (F, CSF)	FTSJD1	eQTLgen_blood eQTL	0.000141377	0.000356535	2983
PMFBP1/HP (F, CSF)	DHX38	eQTLgen_blood eQTL	0.000192658	0.000195266	4968
PMFBP1/HP (F, CSF)	TXNL4B	eQTLgen_blood eQTL	5.13636e-05	0.000128887	4876
PMFBP1/HP (F, CSF)	ZNF19	eQTLgen_blood eQTL	8.57358e-05	0.000126823	3527
PMFBP1/HP (F, CSF)	RP11-498D10.6	eQTLgen_blood eQTL	6.27464e-05	9.22e-05	3984
PMFBP1/HP (F, CSF)	PHLPP2	eQTLgen_blood eQTL	2.25245e-05	8.55e-05	3810
PMFBP1/HP (F, CSF)	ZNF23	eQTLgen_blood eQTL	2.2422e-05	4.9e-05	3393
PMFBP1/HP (F, CSF)	ZFHX3	eQTLgen_blood eQTL	2.26138e-05	3.63e-05	3247
PMFBP1/HP (F, CSF)	ATXN1L	eQTLgen_blood eQTL	2.98101e-05	1.9e-05	4056
PMFBP1/HP (F, CSF)	AP1G1	eQTLgen_blood eQTL	2.63658e-05	2.2e-05	3914
PMFBP1/HP (F, CSF)	IST1	eQTLgen_blood eQTL	1.85824e-05	1.33e-05	3919
PMFBP1/HP (F, CSF)	RP11-296I10.3	eQTLgen_blood eQTL	1.18675e-06	0	7
PMFBP1/HP (F, CSF)	ZNF19	fujita_astrocytes eQTL	0.127727	0.0603976	2456
PMFBP1/HP (F, CSF)	ATXN1L	fujita_astrocytes eQTL	0.0968047	0	2585
PMFBP1/HP (F, CSF)	AC004943.2	fujita_astrocytes eQTL	0.0947037	0	2220
PMFBP1/HP (F, CSF)	AC004158.1	fujita_astrocytes eQTL	0.0882575	0	2605
PMFBP1/HP (F, CSF)	HYDIN	fujita_astrocytes eQTL	0.0776633	0	2082
PMFBP1/HP (F, CSF)	CMTR2	fujita_astrocytes eQTL	0.0622705	0	2147
PMFBP1/HP (F, CSF)	IST1	fujita_astrocytes eQTL	0.04427	0	2585
PMFBP1/HP (F, CSF)	LINC01572	fujita_astrocytes eQTL	0.0426705	0	2220
PMFBP1/HP (F, CSF)	PKD1L3	fujita_astrocytes eQTL	0.0423191	0	2881
PMFBP1/HP (F, CSF)	AP1G1	fujita_astrocytes eQTL	0.0416726	0	2577
PMFBP1/HP (F, CSF)	ZNF821	fujita_astrocytes eQTL	0.00902812	0.000966753	2636
PMFBP1/HP (F, CSF)	ZNF23	fujita_astrocytes eQTL	0.00802222	0.00111291	2336
PMFBP1/HP (F, CSF)	ZFHX3	fujita_astrocytes eQTL	0.00482727	0	530
PMFBP1/HP (F, CSF)	MTSS2	fujita_astrocytes eQTL	0.00278	0	979
PMFBP1/HP (F, CSF)	DDX19A	fujita_astrocytes eQTL	0.000590456	0.00227242	360
PMFBP1/HP (F, CSF)	VAC14-AS1	fujita_astrocytes eQTL	0.00219007	0	1109
PMFBP1/HP (F, CSF)	DHX38	fujita_astrocytes eQTL	0.00179763	0.00037544	3007
PMFBP1/HP (F, CSF)	VAC14	fujita_astrocytes eQTL	0.0013848	0	1200
PMFBP1/HP (F, CSF)	SF3B3	fujita_astrocytes eQTL	0.000960815	0	714
PMFBP1/HP (F, CSF)	ST3GAL2	fujita_astrocytes eQTL	0.000821555	0	580
PMFBP1/HP (F, CSF)	FCSK	fujita_astrocytes eQTL	0.000749677	0	605
PMFBP1/HP (F, CSF)	COG4	fujita_astrocytes eQTL	0.00067379	0	714
PMFBP1/HP (F, CSF)	DHODH	fujita_astrocytes eQTL	0.000530539	0.000223914	2895
PMFBP1/HP (F, CSF)	TXNL4B	fujita_astrocytes eQTL	0.000481906	0.000157919	3010
PMFBP1/HP (F, CSF)	AC012184.3	fujita_astrocytes eQTL	0.000379968	0	360
PMFBP1/HP (F, CSF)	DDX19B	fujita_astrocytes eQTL	0.000121661	0	212
PMFBP1/HP (F, CSF)	AARS	fujita_astrocytes eQTL	0.000119449	0	211
PMFBP1/HP (F, CSF)	EXOSC6	fujita_astrocytes eQTL	9.44684e-05	0	137
PMFBP1/HP (F, CSF)	PHLPP2	fujita_astrocytes eQTL	4.83411e-05	1.15946e-05	2557
PMFBP1/HP (F, CSF)	AC009060.1	fujita_astrocytes eQTL	2.1918e-06	0	9
PMFBP1/HP (F, CSF)	ZFHX3	fujita_endothelial eQTL	0.00288484	0	530
PMFBP1/HP (F, CSF)	ZNF19	fujita_excitatory eQTL	0.096027	0	2456
PMFBP1/HP (F, CSF)	IST1	fujita_excitatory eQTL	0.0749587	0.019408	2585
PMFBP1/HP (F, CSF)	ZNF821	fujita_excitatory eQTL	0.0516507	0	2636
PMFBP1/HP (F, CSF)	TXNL4B	fujita_excitatory eQTL	0.0504762	0.0261461	3010
PMFBP1/HP (F, CSF)	PKD1L3	fujita_excitatory eQTL	0.047198	0	2881
PMFBP1/HP (F, CSF)	ATXN1L	fujita_excitatory eQTL	0.0433636	0	2585
PMFBP1/HP (F, CSF)	HYDIN	fujita_excitatory eQTL	0.042722	0	2082
PMFBP1/HP (F, CSF)	AP1G1	fujita_excitatory eQTL	0.0243646	0	2577
PMFBP1/HP (F, CSF)	AC004943.2	fujita_excitatory eQTL	0.0079014	1.68989e-05	2220
PMFBP1/HP (F, CSF)	CMTR2	fujita_excitatory eQTL	0.0015917	0.00555418	2147
PMFBP1/HP (F, CSF)	VAC14	fujita_excitatory eQTL	0.00396759	0	1200
PMFBP1/HP (F, CSF)	ZFHX3	fujita_excitatory eQTL	0.00321315	0	530
PMFBP1/HP (F, CSF)	DDX19A	fujita_excitatory eQTL	0.000532	0.00189739	360
PMFBP1/HP (F, CSF)	MTSS2	fujita_excitatory eQTL	0.00179899	0	979
PMFBP1/HP (F, CSF)	IL34	fujita_excitatory eQTL	0.00167469	0	775
PMFBP1/HP (F, CSF)	SF3B3	fujita_excitatory eQTL	0.000849591	0	714
PMFBP1/HP (F, CSF)	ST3GAL2	fujita_excitatory eQTL	0.000810765	0	580
PMFBP1/HP (F, CSF)	COG4	fujita_excitatory eQTL	0.000674886	0	714
PMFBP1/HP (F, CSF)	FCSK	fujita_excitatory eQTL	0.000600687	0	605
PMFBP1/HP (F, CSF)	AC012184.3	fujita_excitatory eQTL	0.000437378	0	360
PMFBP1/HP (F, CSF)	AC012184.4	fujita_excitatory eQTL	0.000410485	0	410
PMFBP1/HP (F, CSF)	EXOSC6	fujita_excitatory eQTL	0.000321577	0	137
PMFBP1/HP (F, CSF)	DDX19B	fujita_excitatory eQTL	0.000205324	0	212
PMFBP1/HP (F, CSF)	AARS	fujita_excitatory eQTL	0.000182143	0	211
PMFBP1/HP (F, CSF)	PHLPP2	fujita_excitatory eQTL	0.000112368	2.21236e-05	2557
PMFBP1/HP (F, CSF)	ZNF23	fujita_excitatory eQTL	3.29633e-05	1.01884e-05	2336
PMFBP1/HP (F, CSF)	DHX38	fujita_excitatory eQTL	2.73673e-05	1.24269e-05	3007
PMFBP1/HP (F, CSF)	AC004158.1	fujita_excitatory eQTL	2.41422e-05	9.16231e-06	2605
PMFBP1/HP (F, CSF)	LINC01572	fujita_excitatory eQTL	2.4097e-05	1.84267e-05	2220
PMFBP1/HP (F, CSF)	AC009060.1	fujita_excitatory eQTL	1.84923e-06	0	9
PMFBP1/HP (F, CSF)	DHX38	fujita_inhibitory eQTL	0.178078	0.105533	3007
PMFBP1/HP (F, CSF)	AC004943.2	fujita_inhibitory eQTL	0.136069	0.0602049	2220
PMFBP1/HP (F, CSF)	ZNF19	fujita_inhibitory eQTL	0.070997	0.0259748	2456
PMFBP1/HP (F, CSF)	CALB2	fujita_inhibitory eQTL	0.0571392	0	2238
PMFBP1/HP (F, CSF)	LINC01572	fujita_inhibitory eQTL	0.0495728	0.0116686	2220
PMFBP1/HP (F, CSF)	HYDIN	fujita_inhibitory eQTL	0.0473197	0	2082
PMFBP1/HP (F, CSF)	CMTR2	fujita_inhibitory eQTL	0.044366	0	2147
PMFBP1/HP (F, CSF)	ATXN1L	fujita_inhibitory eQTL	0.0431822	0	2585
PMFBP1/HP (F, CSF)	AP1G1	fujita_inhibitory eQTL	0.0429873	0	2577
PMFBP1/HP (F, CSF)	TXNL4B	fujita_inhibitory eQTL	0.0428351	0	3010
PMFBP1/HP (F, CSF)	ZNF821	fujita_inhibitory eQTL	0.0426512	0	2636
PMFBP1/HP (F, CSF)	PKD1L3	fujita_inhibitory eQTL	0.041258	0	2881
PMFBP1/HP (F, CSF)	AC004158.1	fujita_inhibitory eQTL	0.0243059	0	2605
PMFBP1/HP (F, CSF)	PHLPP2	fujita_inhibitory eQTL	0.0225015	0.00845064	2557
PMFBP1/HP (F, CSF)	IST1	fujita_inhibitory eQTL	0.0138121	0.00234376	2585
PMFBP1/HP (F, CSF)	ZFHX3	fujita_inhibitory eQTL	0.00332708	0.00506272	530
PMFBP1/HP (F, CSF)	ZNF23	fujita_inhibitory eQTL	0.00329596	0.0003613	2336
PMFBP1/HP (F, CSF)	VAC14	fujita_inhibitory eQTL	0.00245423	0	1200
PMFBP1/HP (F, CSF)	AC012184.3	fujita_inhibitory eQTL	0.000759472	0.00181583	360
PMFBP1/HP (F, CSF)	MTSS2	fujita_inhibitory eQTL	0.00150237	0	979
PMFBP1/HP (F, CSF)	IL34	fujita_inhibitory eQTL	0.000907138	0	775
PMFBP1/HP (F, CSF)	SF3B3	fujita_inhibitory eQTL	0.000731888	0	714
PMFBP1/HP (F, CSF)	COG4	fujita_inhibitory eQTL	0.000713518	0	714
PMFBP1/HP (F, CSF)	ST3GAL2	fujita_inhibitory eQTL	0.000647112	0	580
PMFBP1/HP (F, CSF)	FCSK	fujita_inhibitory eQTL	0.000621856	0	605
PMFBP1/HP (F, CSF)	DDX19A	fujita_inhibitory eQTL	0.000484305	0	360
PMFBP1/HP (F, CSF)	AC012184.4	fujita_inhibitory eQTL	0.000477975	0	410
PMFBP1/HP (F, CSF)	AARS	fujita_inhibitory eQTL	0.000272703	0	211
PMFBP1/HP (F, CSF)	DDX19B	fujita_inhibitory eQTL	0.000189411	0	212
PMFBP1/HP (F, CSF)	EXOSC6	fujita_inhibitory eQTL	0.000101202	0	137
PMFBP1/HP (F, CSF)	AC009060.1	fujita_inhibitory eQTL	2.19399e-06	0	9
PMFBP1/HP (F, CSF)	LINC01572	fujita_microglia eQTL	0.103541	0	2220
PMFBP1/HP (F, CSF)	IST1	fujita_microglia eQTL	0.0745667	0.0404316	2585
PMFBP1/HP (F, CSF)	AC116667.1	fujita_microglia eQTL	0.0710596	0	1393
PMFBP1/HP (F, CSF)	ZFHX3	fujita_microglia eQTL	0.0256081	0.0616339	530
PMFBP1/HP (F, CSF)	PHLPP2	fujita_microglia eQTL	0.0570955	0	2557
PMFBP1/HP (F, CSF)	AP1G1	fujita_microglia eQTL	0.0543711	0.0179767	2577
PMFBP1/HP (F, CSF)	ZNF821	fujita_microglia eQTL	0.0426302	0	2636
PMFBP1/HP (F, CSF)	SF3B3	fujita_microglia eQTL	0.00177318	0	714
PMFBP1/HP (F, CSF)	VAC14	fujita_microglia eQTL	0.00152994	0	1200
PMFBP1/HP (F, CSF)	DDX19B	fujita_microglia eQTL	0.00023123	0.0014042	212
PMFBP1/HP (F, CSF)	COG4	fujita_microglia eQTL	0.00104207	0	714
PMFBP1/HP (F, CSF)	ST3GAL2	fujita_microglia eQTL	0.000825087	0	580
PMFBP1/HP (F, CSF)	DDX19A	fujita_microglia eQTL	0.000384087	0	360
PMFBP1/HP (F, CSF)	AARS	fujita_microglia eQTL	0.000129611	0	211
PMFBP1/HP (F, CSF)	EXOSC6	fujita_microglia eQTL	7.47038e-05	0	137
PMFBP1/HP (F, CSF)	CMTR2	fujita_microglia eQTL	4.68398e-05	2.41297e-05	2147
PMFBP1/HP (F, CSF)	IST1	fujita_oligodendrocytes eQTL	0.118659	0	2585
PMFBP1/HP (F, CSF)	PKD1L3	fujita_oligodendrocytes eQTL	0.0672536	0	2881
PMFBP1/HP (F, CSF)	ATXN1L	fujita_oligodendrocytes eQTL	0.055011	0	2585
PMFBP1/HP (F, CSF)	LINC01572	fujita_oligodendrocytes eQTL	0.0466932	0	2220
PMFBP1/HP (F, CSF)	ZNF821	fujita_oligodendrocytes eQTL	0.045397	0	2636
PMFBP1/HP (F, CSF)	HYDIN	fujita_oligodendrocytes eQTL	0.0438312	0	2082
PMFBP1/HP (F, CSF)	AC004943.2	fujita_oligodendrocytes eQTL	0.0404154	0.0199355	2220
PMFBP1/HP (F, CSF)	ZNF19	fujita_oligodendrocytes eQTL	0.0364553	0.0181049	2456
PMFBP1/HP (F, CSF)	AC004158.1	fujita_oligodendrocytes eQTL	0.0336133	0.00759204	2605
PMFBP1/HP (F, CSF)	DHX38	fujita_oligodendrocytes eQTL	0.0292733	0.00874665	3007
PMFBP1/HP (F, CSF)	ZNF23	fujita_oligodendrocytes eQTL	0.0286922	0.00696178	2336
PMFBP1/HP (F, CSF)	ZFHX3	fujita_oligodendrocytes eQTL	0.00903095	0	530
PMFBP1/HP (F, CSF)	MTSS2	fujita_oligodendrocytes eQTL	0.00270366	0	979
PMFBP1/HP (F, CSF)	AC012184.3	fujita_oligodendrocytes eQTL	0.000497793	0.00188677	360
PMFBP1/HP (F, CSF)	VAC14	fujita_oligodendrocytes eQTL	0.00114664	0	1200
PMFBP1/HP (F, CSF)	DHODH	fujita_oligodendrocytes eQTL	0.00113159	0.000387181	2895
PMFBP1/HP (F, CSF)	CMTR2	fujita_oligodendrocytes eQTL	0.00102673	0.000113755	2147
PMFBP1/HP (F, CSF)	FCSK	fujita_oligodendrocytes eQTL	0.000758613	0	605
PMFBP1/HP (F, CSF)	ST3GAL2	fujita_oligodendrocytes eQTL	0.000683649	0	580
PMFBP1/HP (F, CSF)	SF3B3	fujita_oligodendrocytes eQTL	0.000648271	0	714
PMFBP1/HP (F, CSF)	COG4	fujita_oligodendrocytes eQTL	0.000584159	0	714
PMFBP1/HP (F, CSF)	EXOSC6	fujita_oligodendrocytes eQTL	0.000475528	0	137
PMFBP1/HP (F, CSF)	TXNL4B	fujita_oligodendrocytes eQTL	0.00039877	0.000157436	3010
PMFBP1/HP (F, CSF)	DDX19A	fujita_oligodendrocytes eQTL	0.000342583	0	360
PMFBP1/HP (F, CSF)	AP1G1	fujita_oligodendrocytes eQTL	0.000212801	2.64578e-05	2577
PMFBP1/HP (F, CSF)	DDX19B	fujita_oligodendrocytes eQTL	0.00013898	0	212
PMFBP1/HP (F, CSF)	AARS	fujita_oligodendrocytes eQTL	0.000113494	0	211
PMFBP1/HP (F, CSF)	PHLPP2	fujita_oligodendrocytes eQTL	6.77288e-05	1.39008e-05	2557
PMFBP1/HP (F, CSF)	AC009060.1	fujita_oligodendrocytes eQTL	1.90916e-06	0	9
PMFBP1/HP (F, CSF)	CMTR2	fujita_opc eQTL	0.217338	0	2147
PMFBP1/HP (F, CSF)	AC004943.2	fujita_opc eQTL	0.0939448	0	2220
PMFBP1/HP (F, CSF)	HYDIN	fujita_opc eQTL	0.0693011	0	2082
PMFBP1/HP (F, CSF)	AC004158.1	fujita_opc eQTL	0.0520729	0.00027583	2605
PMFBP1/HP (F, CSF)	LINC01572	fujita_opc eQTL	0.0454722	0	2220
PMFBP1/HP (F, CSF)	AP1G1	fujita_opc eQTL	0.0434406	0	2577
PMFBP1/HP (F, CSF)	ZNF821	fujita_opc eQTL	0.0416963	0	2636
PMFBP1/HP (F, CSF)	IST1	fujita_opc eQTL	0.0416765	0	2585
PMFBP1/HP (F, CSF)	PHLPP2	fujita_opc eQTL	0.0388297	0	2557
PMFBP1/HP (F, CSF)	AC140912.1	fujita_opc eQTL	0.00456993	0	1076
PMFBP1/HP (F, CSF)	MTSS2	fujita_opc eQTL	0.00392404	0	979
PMFBP1/HP (F, CSF)	ZFHX3	fujita_opc eQTL	0.00373986	0	530
PMFBP1/HP (F, CSF)	VAC14	fujita_opc eQTL	0.00136474	0	1200
PMFBP1/HP (F, CSF)	SF3B3	fujita_opc eQTL	0.00128968	0	714
PMFBP1/HP (F, CSF)	COG4	fujita_opc eQTL	0.000804461	0	714
PMFBP1/HP (F, CSF)	ST3GAL2	fujita_opc eQTL	0.000706219	0	580
PMFBP1/HP (F, CSF)	DDX19A	fujita_opc eQTL	0.000394594	0	360
PMFBP1/HP (F, CSF)	AARS	fujita_opc eQTL	0.00034634	0	211
PMFBP1/HP (F, CSF)	EXOSC6	fujita_opc eQTL	0.00011815	0	137
PMFBP1/HP (F, CSF)	ZNF19	kosoy_microglia caQTL	0.154461	0	188
PMFBP1/HP (F, CSF)	ZNF19	kosoy_microglia caQTL	0.154461	0	188
PMFBP1/HP (F, CSF)	ZNF19	kosoy_microglia eQTL	0.919951	0	1754
PMFBP1/HP (F, CSF)	PMFBP1	kosoy_microglia eQTL	0.128193	0	1523
PMFBP1/HP (F, CSF)	PKD1L3	kosoy_microglia eQTL	0.0922749	0	1747
PMFBP1/HP (F, CSF)	ENSG00000262140	kosoy_microglia eQTL	0.0834412	0	1951
PMFBP1/HP (F, CSF)	HP	kosoy_microglia eQTL	0.0824391	0	1647
PMFBP1/HP (F, CSF)	PHLPP2	kosoy_microglia eQTL	0.0803188	0	1948
PMFBP1/HP (F, CSF)	ENSG00000260185	kosoy_microglia eQTL	0.0776501	0	2027
PMFBP1/HP (F, CSF)	ATP5F1AP3	kosoy_microglia eQTL	0.0730963	0	1740
PMFBP1/HP (F, CSF)	ZNF821	kosoy_microglia eQTL	0.0718243	0	1746
PMFBP1/HP (F, CSF)	TXNL4B	kosoy_microglia eQTL	0.0700068	0	1628
PMFBP1/HP (F, CSF)	DHODH	kosoy_microglia eQTL	0.0689639	0	1644
PMFBP1/HP (F, CSF)	MARVELD3	kosoy_microglia eQTL	0.0688845	0	1871
PMFBP1/HP (F, CSF)	DHX38	kosoy_microglia eQTL	0.0679895	0	1630
PMFBP1/HP (F, CSF)	ATXN1L	kosoy_microglia eQTL	0.066114	0	1830
PMFBP1/HP (F, CSF)	HPR	kosoy_microglia eQTL	0.0656623	0	1650
PMFBP1/HP (F, CSF)	ENSG00000261673	kosoy_microglia eQTL	0.056578	0	1580
PMFBP1/HP (F, CSF)	ENSG00000260252	kosoy_microglia eQTL	0.0563362	0	1733
PMFBP1/HP (F, CSF)	AP1G1	kosoy_microglia eQTL	0.0532888	0	1890
PMFBP1/HP (F, CSF)	ENSG00000260612	kosoy_microglia eQTL	0.0523505	0	2059
PMFBP1/HP (F, CSF)	LINC01572	kosoy_microglia eQTL	0.0512559	0	1147
PMFBP1/HP (F, CSF)	RNU6-208P	kosoy_microglia eQTL	0.0505179	0	2044
PMFBP1/HP (F, CSF)	ENSG00000261765	kosoy_microglia eQTL	0.049801	0	1867
PMFBP1/HP (F, CSF)	IST1	kosoy_microglia eQTL	0.0497044	0	1830
PMFBP1/HP (F, CSF)	ZFHX3-AS1	kosoy_microglia eQTL	0.0496655	0	1147
PMFBP1/HP (F, CSF)	ENSG00000283057	kosoy_microglia eQTL	0.0479969	0	1719
PMFBP1/HP (F, CSF)	ENSG00000260664	kosoy_microglia eQTL	0.0471081	0	1233
PMFBP1/HP (F, CSF)	SNORD71	kosoy_microglia eQTL	0.0471012	0	1732
PMFBP1/HP (F, CSF)	SNORA70D	kosoy_microglia eQTL	0.0452926	0	2064
PMFBP1/HP (F, CSF)	ENSG00000261513	kosoy_microglia eQTL	0.0436373	0	2055
PMFBP1/HP (F, CSF)	TAT	kosoy_microglia eQTL	0.0425377	0	1774
PMFBP1/HP (F, CSF)	ENSG00000271009	kosoy_microglia eQTL	0.0049382	0	702
PMFBP1/HP (F, CSF)	KRT18P18	kosoy_microglia eQTL	0.00482192	0	1142
PMFBP1/HP (F, CSF)	ENSG00000272330	kosoy_microglia eQTL	0.00384935	0	837
PMFBP1/HP (F, CSF)	ENSG00000284675	kosoy_microglia eQTL	0.00339391	0	638
PMFBP1/HP (F, CSF)	ENSG00000259209	kosoy_microglia eQTL	0.00336861	0	947
PMFBP1/HP (F, CSF)	ENSG00000279206	kosoy_microglia eQTL	0.00331701	0	1092
PMFBP1/HP (F, CSF)	HCCAT5	kosoy_microglia eQTL	0.00314821	0	667
PMFBP1/HP (F, CSF)	ENSG00000279591	kosoy_microglia eQTL	0.00280205	0	758
PMFBP1/HP (F, CSF)	ENSG00000261227	kosoy_microglia eQTL	0.00278914	0	629
PMFBP1/HP (F, CSF)	ZNF23	kosoy_microglia eQTL	0.00229671	0	1482
PMFBP1/HP (F, CSF)	CALB2	kosoy_microglia eQTL	0.00175775	0	1345
PMFBP1/HP (F, CSF)	ENSG00000247324	kosoy_microglia eQTL	0.00150846	0	1479
PMFBP1/HP (F, CSF)	HYDIN	kosoy_microglia eQTL	0.00119914	0	1048
PMFBP1/HP (F, CSF)	RNU7-71P	kosoy_microglia eQTL	0.00067718	0	661
PMFBP1/HP (F, CSF)	ENSG00000279757	kosoy_microglia eQTL	0.000645402	0	542
PMFBP1/HP (F, CSF)	MTSS2	kosoy_microglia eQTL	0.000177373	0	16
PMFBP1/HP (F, CSF)	VAC14	kosoy_microglia eQTL	0.000170383	0	238
PMFBP1/HP (F, CSF)	ENSG00000279123	kosoy_microglia eQTL	0.000161644	0	204
PMFBP1/HP (F, CSF)	VAC14-AS1	kosoy_microglia eQTL	0.000148934	0	137
PMFBP1/HP (F, CSF)	ENSG00000279815	kosoy_microglia eQTL	9.09e-05	0	182
PMFBP1/HP (F, CSF)	ENSG00000260156	kosoy_microglia eQTL	6.36e-05	0	138
PMFBP1/HP (F, CSF)	ENSG00000279412	kosoy_microglia eQTL	4.34e-05	0	83
PMFBP1/HP (F, CSF)	ENSG00000279569	kosoy_microglia eQTL	3.4e-06	0	9
PMFBP1/HP (F, CSF)	ZNF19	kosoy_microglia eQTL	0.919951	0.739204	1754
PMFBP1/HP (F, CSF)	PMFBP1	kosoy_microglia eQTL	0.128193	0	1523
PMFBP1/HP (F, CSF)	PKD1L3	kosoy_microglia eQTL	0.0922749	0	1747
PMFBP1/HP (F, CSF)	ENSG00000262140	kosoy_microglia eQTL	0.0834412	0	1951
PMFBP1/HP (F, CSF)	HP	kosoy_microglia eQTL	0.0824391	0	1647
PMFBP1/HP (F, CSF)	PHLPP2	kosoy_microglia eQTL	0.0803188	0.032406	1948
PMFBP1/HP (F, CSF)	ENSG00000260185	kosoy_microglia eQTL	0.0776501	0	2027
PMFBP1/HP (F, CSF)	ATP5F1AP3	kosoy_microglia eQTL	0.0730963	0.0288012	1740
PMFBP1/HP (F, CSF)	ZNF821	kosoy_microglia eQTL	0.0718243	0	1746
PMFBP1/HP (F, CSF)	TXNL4B	kosoy_microglia eQTL	0.0700068	0	1628
PMFBP1/HP (F, CSF)	DHODH	kosoy_microglia eQTL	0.0689639	0	1644
PMFBP1/HP (F, CSF)	MARVELD3	kosoy_microglia eQTL	0.0688845	0.0402439	1871
PMFBP1/HP (F, CSF)	DHX38	kosoy_microglia eQTL	0.0679895	0	1630
PMFBP1/HP (F, CSF)	ATXN1L	kosoy_microglia eQTL	0.066114	0	1830
PMFBP1/HP (F, CSF)	HPR	kosoy_microglia eQTL	0.0656623	0	1650
PMFBP1/HP (F, CSF)	ENSG00000261673	kosoy_microglia eQTL	0.056578	0	1580
PMFBP1/HP (F, CSF)	ENSG00000260252	kosoy_microglia eQTL	0.0563362	0	1733
PMFBP1/HP (F, CSF)	AP1G1	kosoy_microglia eQTL	0.0532888	0	1890
PMFBP1/HP (F, CSF)	ENSG00000260612	kosoy_microglia eQTL	0.0523505	0	2059
PMFBP1/HP (F, CSF)	LINC01572	kosoy_microglia eQTL	0.0512559	0	1147
PMFBP1/HP (F, CSF)	RNU6-208P	kosoy_microglia eQTL	0.0505179	0	2044
PMFBP1/HP (F, CSF)	ENSG00000261765	kosoy_microglia eQTL	0.049801	0	1867
PMFBP1/HP (F, CSF)	IST1	kosoy_microglia eQTL	0.0497044	0	1830
PMFBP1/HP (F, CSF)	ZFHX3-AS1	kosoy_microglia eQTL	0.0496655	0.0245713	1147
PMFBP1/HP (F, CSF)	ENSG00000283057	kosoy_microglia eQTL	0.0479969	0	1719
PMFBP1/HP (F, CSF)	ENSG00000260664	kosoy_microglia eQTL	0.0471081	0	1233
PMFBP1/HP (F, CSF)	SNORD71	kosoy_microglia eQTL	0.0471012	0	1732
PMFBP1/HP (F, CSF)	SNORA70D	kosoy_microglia eQTL	0.0452926	0	2064
PMFBP1/HP (F, CSF)	CMTR2	kosoy_microglia eQTL	0.00906543	0.0448021	1165
PMFBP1/HP (F, CSF)	ENSG00000261513	kosoy_microglia eQTL	0.0436373	0	2055
PMFBP1/HP (F, CSF)	TAT	kosoy_microglia eQTL	0.0425377	0	1774
PMFBP1/HP (F, CSF)	ENSG00000271009	kosoy_microglia eQTL	0.0049382	0	702
PMFBP1/HP (F, CSF)	KRT18P18	kosoy_microglia eQTL	0.00482192	0	1142
PMFBP1/HP (F, CSF)	ENSG00000272330	kosoy_microglia eQTL	0.00384935	0	837
PMFBP1/HP (F, CSF)	ENSG00000284675	kosoy_microglia eQTL	0.00339391	0	638
PMFBP1/HP (F, CSF)	ENSG00000259209	kosoy_microglia eQTL	0.00336861	0	947
PMFBP1/HP (F, CSF)	ENSG00000279206	kosoy_microglia eQTL	0.00331701	0	1092
PMFBP1/HP (F, CSF)	HCCAT5	kosoy_microglia eQTL	0.00314821	0	667
PMFBP1/HP (F, CSF)	ENSG00000279591	kosoy_microglia eQTL	0.00280205	0	758
PMFBP1/HP (F, CSF)	ENSG00000261227	kosoy_microglia eQTL	0.00278914	0	629
PMFBP1/HP (F, CSF)	ENSG00000280092	kosoy_microglia eQTL	0.000675418	0.00259814	525
PMFBP1/HP (F, CSF)	ZNF23	kosoy_microglia eQTL	0.00229671	0	1482
PMFBP1/HP (F, CSF)	CALB2	kosoy_microglia eQTL	0.00175775	0	1345
PMFBP1/HP (F, CSF)	ENSG00000247324	kosoy_microglia eQTL	0.00150846	0	1479
PMFBP1/HP (F, CSF)	HYDIN	kosoy_microglia eQTL	0.00119914	0	1048
PMFBP1/HP (F, CSF)	RNU7-71P	kosoy_microglia eQTL	0.00067718	0	661
PMFBP1/HP (F, CSF)	ENSG00000279757	kosoy_microglia eQTL	0.000645402	0	542
PMFBP1/HP (F, CSF)	MTSS2	kosoy_microglia eQTL	0.000177373	0	16
PMFBP1/HP (F, CSF)	VAC14	kosoy_microglia eQTL	0.000170383	0	238
PMFBP1/HP (F, CSF)	ENSG00000279123	kosoy_microglia eQTL	0.000161644	0	204
PMFBP1/HP (F, CSF)	VAC14-AS1	kosoy_microglia eQTL	0.000148934	0	137
PMFBP1/HP (F, CSF)	ENSG00000279815	kosoy_microglia eQTL	9.09e-05	0	182
PMFBP1/HP (F, CSF)	ENSG00000260156	kosoy_microglia eQTL	6.36e-05	0	138
PMFBP1/HP (F, CSF)	ENSG00000279412	kosoy_microglia eQTL	4.34e-05	0	83
PMFBP1/HP (F, CSF)	ENSG00000279569	kosoy_microglia eQTL	3.4e-06	0	9
PMFBP1/HP (F, CSF)	ZNF19	kosoy_microglia eQTL	0.919951	0	1754
PMFBP1/HP (F, CSF)	PMFBP1	kosoy_microglia eQTL	0.128193	0	1523
PMFBP1/HP (F, CSF)	PKD1L3	kosoy_microglia eQTL	0.0922749	0	1747
PMFBP1/HP (F, CSF)	ENSG00000262140	kosoy_microglia eQTL	0.0834412	0	1951
PMFBP1/HP (F, CSF)	HP	kosoy_microglia eQTL	0.0824391	0	1647
PMFBP1/HP (F, CSF)	PHLPP2	kosoy_microglia eQTL	0.0803188	0	1948
PMFBP1/HP (F, CSF)	ENSG00000260185	kosoy_microglia eQTL	0.0776501	0	2027
PMFBP1/HP (F, CSF)	ATP5F1AP3	kosoy_microglia eQTL	0.0730963	0	1740
PMFBP1/HP (F, CSF)	ZNF821	kosoy_microglia eQTL	0.0718243	0	1746
PMFBP1/HP (F, CSF)	TXNL4B	kosoy_microglia eQTL	0.0700068	0	1628
PMFBP1/HP (F, CSF)	DHODH	kosoy_microglia eQTL	0.0689639	0	1644
PMFBP1/HP (F, CSF)	MARVELD3	kosoy_microglia eQTL	0.0688845	0	1871
PMFBP1/HP (F, CSF)	DHX38	kosoy_microglia eQTL	0.0679895	0	1630
PMFBP1/HP (F, CSF)	ATXN1L	kosoy_microglia eQTL	0.066114	0	1830
PMFBP1/HP (F, CSF)	HPR	kosoy_microglia eQTL	0.0656623	0	1650
PMFBP1/HP (F, CSF)	ENSG00000261673	kosoy_microglia eQTL	0.056578	0	1580
PMFBP1/HP (F, CSF)	ENSG00000260252	kosoy_microglia eQTL	0.0563362	0	1733
PMFBP1/HP (F, CSF)	AP1G1	kosoy_microglia eQTL	0.0532888	0	1890
PMFBP1/HP (F, CSF)	ENSG00000260612	kosoy_microglia eQTL	0.0523505	0	2059
PMFBP1/HP (F, CSF)	LINC01572	kosoy_microglia eQTL	0.0512559	0	1147
PMFBP1/HP (F, CSF)	RNU6-208P	kosoy_microglia eQTL	0.0505179	0	2044
PMFBP1/HP (F, CSF)	ENSG00000261765	kosoy_microglia eQTL	0.049801	0	1867
PMFBP1/HP (F, CSF)	IST1	kosoy_microglia eQTL	0.0497044	0	1830
PMFBP1/HP (F, CSF)	ZFHX3-AS1	kosoy_microglia eQTL	0.0496655	0	1147
PMFBP1/HP (F, CSF)	ENSG00000283057	kosoy_microglia eQTL	0.0479969	0	1719
PMFBP1/HP (F, CSF)	ENSG00000260664	kosoy_microglia eQTL	0.0471081	0	1233
PMFBP1/HP (F, CSF)	SNORD71	kosoy_microglia eQTL	0.0471012	0	1732
PMFBP1/HP (F, CSF)	SNORA70D	kosoy_microglia eQTL	0.0452926	0	2064
PMFBP1/HP (F, CSF)	ENSG00000261513	kosoy_microglia eQTL	0.0436373	0	2055
PMFBP1/HP (F, CSF)	TAT	kosoy_microglia eQTL	0.0425377	0	1774
PMFBP1/HP (F, CSF)	ENSG00000271009	kosoy_microglia eQTL	0.0049382	0	702
PMFBP1/HP (F, CSF)	KRT18P18	kosoy_microglia eQTL	0.00482192	0	1142
PMFBP1/HP (F, CSF)	ENSG00000272330	kosoy_microglia eQTL	0.00384935	0	837
PMFBP1/HP (F, CSF)	ENSG00000284675	kosoy_microglia eQTL	0.00339391	0	638
PMFBP1/HP (F, CSF)	ENSG00000259209	kosoy_microglia eQTL	0.00336861	0	947
PMFBP1/HP (F, CSF)	ENSG00000279206	kosoy_microglia eQTL	0.00331701	0	1092
PMFBP1/HP (F, CSF)	HCCAT5	kosoy_microglia eQTL	0.00314821	0	667
PMFBP1/HP (F, CSF)	ENSG00000279591	kosoy_microglia eQTL	0.00280205	0	758
PMFBP1/HP (F, CSF)	ENSG00000261227	kosoy_microglia eQTL	0.00278914	0	629
PMFBP1/HP (F, CSF)	ZNF23	kosoy_microglia eQTL	0.00229671	0	1482
PMFBP1/HP (F, CSF)	CALB2	kosoy_microglia eQTL	0.00175775	0	1345
PMFBP1/HP (F, CSF)	ENSG00000247324	kosoy_microglia eQTL	0.00150846	0	1479
PMFBP1/HP (F, CSF)	HYDIN	kosoy_microglia eQTL	0.00119914	0	1048
PMFBP1/HP (F, CSF)	RNU7-71P	kosoy_microglia eQTL	0.00067718	0	661
PMFBP1/HP (F, CSF)	ENSG00000279757	kosoy_microglia eQTL	0.000645402	0	542
PMFBP1/HP (F, CSF)	MTSS2	kosoy_microglia eQTL	0.000177373	0	16
PMFBP1/HP (F, CSF)	VAC14	kosoy_microglia eQTL	0.000170383	0	238
PMFBP1/HP (F, CSF)	ENSG00000279123	kosoy_microglia eQTL	0.000161644	0	204
PMFBP1/HP (F, CSF)	VAC14-AS1	kosoy_microglia eQTL	0.000148934	0	137
PMFBP1/HP (F, CSF)	ENSG00000279815	kosoy_microglia eQTL	9.09e-05	0	182
PMFBP1/HP (F, CSF)	ENSG00000260156	kosoy_microglia eQTL	6.36e-05	0	138
PMFBP1/HP (F, CSF)	ENSG00000279412	kosoy_microglia eQTL	4.34e-05	0	83
PMFBP1/HP (F, CSF)	ENSG00000279569	kosoy_microglia eQTL	3.4e-06	0	9
PMFBP1/HP (F, CSF)	DHX38	wingo_both_DLPFC eQTL	0.342206	0	1644
PMFBP1/HP (F, CSF)	ATXN1L	wingo_both_DLPFC eQTL	0.0951144	0	1852
PMFBP1/HP (F, CSF)	ZNF821	wingo_both_DLPFC eQTL	0.0423744	0	1834
PMFBP1/HP (F, CSF)	ZFHX3	wingo_both_DLPFC eQTL	0.0229615	0	966
PMFBP1/HP (F, CSF)	CMTR2	wingo_both_DLPFC eQTL	0.0107361	0	1160
PMFBP1/HP (F, CSF)	HYDIN	wingo_both_DLPFC eQTL	0.00364971	0	1041
PMFBP1/HP (F, CSF)	CALB2	wingo_both_DLPFC eQTL	0.00165515	0	1316
PMFBP1/HP (F, CSF)	ZNF19	wingo_both_DLPFC eQTL	0.00147063	0.000804559	1749
PMFBP1/HP (F, CSF)	DHODH	wingo_both_DLPFC eQTL	0.000612692	0.000358878	1662
PMFBP1/HP (F, CSF)	HPR	wingo_both_DLPFC eQTL	0.00055477	0.000262194	1669
PMFBP1/HP (F, CSF)	TXNL4B	wingo_both_DLPFC eQTL	0.000509602	0.00021365	1696
PMFBP1/HP (F, CSF)	AP1G1	wingo_both_DLPFC eQTL	0.000410951	2.97223e-05	2035
PMFBP1/HP (F, CSF)	VAC14	wingo_both_DLPFC eQTL	0.000220934	0	240
PMFBP1/HP (F, CSF)	VAC14-AS1	wingo_both_DLPFC eQTL	0.000124964	0	171
PMFBP1/HP (F, CSF)	PHLPP2	wingo_both_DLPFC eQTL	5.93153e-05	9.71517e-06	2035
PMFBP1/HP (F, CSF)	MTSS2	wingo_both_DLPFC eQTL	5.28439e-05	0	22
PMFBP1/HP (F, CSF)	ENSG00000260664	wingo_both_DLPFC eQTL	2.73416e-05	1.9059e-05	1252
PMFBP1/HP (F, CSF)	IST1	wingo_both_DLPFC eQTL	2.16495e-05	1.02e-05	1883
PMFBP1/HP (F, CSF)	IL34	wingo_both_DLPFC eQTL	1.90913e-06	0	6
PMFBP1/HP (F, CSF)	HP	wingo_both_DLPFC pQTL	0.0121903	0.00263161	1652
PMFBP1/HP (F, CSF)	TXNL4B	wingo_both_DLPFC pQTL	0.0705047	0	1696
PMFBP1/HP (F, CSF)	ATXN1L	wingo_both_DLPFC pQTL	0.0536343	0	1852
PMFBP1/HP (F, CSF)	AP1G1	wingo_both_DLPFC pQTL	0.0461982	0.0140433	2035
PMFBP1/HP (F, CSF)	PMFBP1	wingo_both_DLPFC pQTL	0.0381995	0	1632
PMFBP1/HP (F, CSF)	VAC14	wingo_both_DLPFC pQTL	0.00524929	0.0368155	240
PMFBP1/HP (F, CSF)	IST1	wingo_both_DLPFC pQTL	0.0335975	1.47e-05	1883
PMFBP1/HP (F, CSF)	DHX38	wingo_both_DLPFC pQTL	0.0274586	0.00644789	1644
PMFBP1/HP (F, CSF)	PHLPP2	wingo_both_DLPFC pQTL	0.00803288	0.0025827	2035
PMFBP1/HP (F, CSF)	CALB2	wingo_both_DLPFC pQTL	0.00358517	0	1316
PMFBP1/HP (F, CSF)	DHODH	wingo_both_DLPFC pQTL	0.000103172	0.000134464	1662
PMFBP1/HP (F, CSF)	MTSS2	wingo_both_DLPFC pQTL	1.44e-05	0	22
PMFBP1/HP (F, CSF)	HP	wingo_both_DLPFC pQTL	0.0121903	0.00263161	1652
PMFBP1/HP (F, CSF)	DHX38	wingo_female_DLPFC eQTL	0.0966488	0	1644
PMFBP1/HP (F, CSF)	ATXN1L	wingo_female_DLPFC eQTL	0.0659774	0	1852
PMFBP1/HP (F, CSF)	ZNF821	wingo_female_DLPFC eQTL	0.0472328	0	1834
PMFBP1/HP (F, CSF)	ZNF19	wingo_female_DLPFC eQTL	0.0136854	0.0366953	1749
PMFBP1/HP (F, CSF)	CMTR2	wingo_female_DLPFC eQTL	0.0154116	0	1160
PMFBP1/HP (F, CSF)	ZFHX3	wingo_female_DLPFC eQTL	0.011956	0	966
PMFBP1/HP (F, CSF)	HYDIN	wingo_female_DLPFC eQTL	0.00531955	0	1041
PMFBP1/HP (F, CSF)	CALB2	wingo_female_DLPFC eQTL	0.00191178	0	1316
PMFBP1/HP (F, CSF)	DHODH	wingo_female_DLPFC eQTL	0.000596388	0.000356775	1662
PMFBP1/HP (F, CSF)	HPR	wingo_female_DLPFC eQTL	0.000552478	0.000244314	1669
PMFBP1/HP (F, CSF)	TXNL4B	wingo_female_DLPFC eQTL	0.000466375	0.000197302	1696
PMFBP1/HP (F, CSF)	AP1G1	wingo_female_DLPFC eQTL	0.000378186	2.73e-05	2035
PMFBP1/HP (F, CSF)	VAC14-AS1	wingo_female_DLPFC eQTL	0.000208039	0	171
PMFBP1/HP (F, CSF)	VAC14	wingo_female_DLPFC eQTL	0.000207354	0	240
PMFBP1/HP (F, CSF)	PHLPP2	wingo_female_DLPFC eQTL	0.00011724	1.6e-05	2035
PMFBP1/HP (F, CSF)	ENSG00000260664	wingo_female_DLPFC eQTL	0.000107311	2.28e-05	1252
PMFBP1/HP (F, CSF)	IST1	wingo_female_DLPFC eQTL	3.22898e-05	1.01e-05	1883
PMFBP1/HP (F, CSF)	MTSS2	wingo_female_DLPFC eQTL	2.19061e-05	0	22
PMFBP1/HP (F, CSF)	IL34	wingo_female_DLPFC eQTL	3.14164e-06	0	6
PMFBP1/HP (F, CSF)	HP	wingo_female_DLPFC pQTL	0.0388271	0.0156183	1652
PMFBP1/HP (F, CSF)	IST1	wingo_female_DLPFC pQTL	0.233552	0.000115657	1883
PMFBP1/HP (F, CSF)	AP1G1	wingo_female_DLPFC pQTL	0.150551	0.0735345	2035
PMFBP1/HP (F, CSF)	TXNL4B	wingo_female_DLPFC pQTL	0.0623041	0	1696
PMFBP1/HP (F, CSF)	ATXN1L	wingo_female_DLPFC pQTL	0.0575876	0	1852
PMFBP1/HP (F, CSF)	PMFBP1	wingo_female_DLPFC pQTL	0.0523097	0	1632
PMFBP1/HP (F, CSF)	PHLPP2	wingo_female_DLPFC pQTL	0.0382452	0	2035
PMFBP1/HP (F, CSF)	DHX38	wingo_female_DLPFC pQTL	0.037194	0.0110522	1644
PMFBP1/HP (F, CSF)	VAC14	wingo_female_DLPFC pQTL	0.00453339	0.0357517	240
PMFBP1/HP (F, CSF)	CALB2	wingo_female_DLPFC pQTL	0.00398908	0	1316
PMFBP1/HP (F, CSF)	DHODH	wingo_female_DLPFC pQTL	0.000122557	3.36e-05	1662
PMFBP1/HP (F, CSF)	MTSS2	wingo_female_DLPFC pQTL	2.47e-05	0	22
PMFBP1/HP (F, CSF)	HP	wingo_female_DLPFC pQTL	0.0388271	0.0156183	1652
PMFBP1/HP (F, CSF)	IST1	wingo_male_DLPFC eQTL	0.173341	0	1883
PMFBP1/HP (F, CSF)	DHX38	wingo_male_DLPFC eQTL	0.0873565	0	1644
PMFBP1/HP (F, CSF)	ZNF821	wingo_male_DLPFC eQTL	0.0714362	0	1834
PMFBP1/HP (F, CSF)	TXNL4B	wingo_male_DLPFC eQTL	0.0681149	0.02037	1696
PMFBP1/HP (F, CSF)	ATXN1L	wingo_male_DLPFC eQTL	0.0626773	0	1852
PMFBP1/HP (F, CSF)	AP1G1	wingo_male_DLPFC eQTL	0.0317422	0.00624036	2035
PMFBP1/HP (F, CSF)	ZNF19	wingo_male_DLPFC eQTL	0.0302639	0	1749
PMFBP1/HP (F, CSF)	ENSG00000260664	wingo_male_DLPFC eQTL	0.0240035	0.000446999	1252
PMFBP1/HP (F, CSF)	ZFHX3	wingo_male_DLPFC eQTL	0.00471291	0	966
PMFBP1/HP (F, CSF)	VAC14	wingo_male_DLPFC eQTL	0.000393668	0.00203213	240
PMFBP1/HP (F, CSF)	HYDIN	wingo_male_DLPFC eQTL	0.00193581	0	1041
PMFBP1/HP (F, CSF)	CALB2	wingo_male_DLPFC eQTL	0.00189443	0	1316
PMFBP1/HP (F, CSF)	CMTR2	wingo_male_DLPFC eQTL	0.00167308	0	1160
PMFBP1/HP (F, CSF)	DHODH	wingo_male_DLPFC eQTL	0.000554704	0.00024771	1662
PMFBP1/HP (F, CSF)	HPR	wingo_male_DLPFC eQTL	0.000549687	0.000248338	1669
PMFBP1/HP (F, CSF)	PHLPP2	wingo_male_DLPFC eQTL	0.000257836	2.62658e-05	2035
PMFBP1/HP (F, CSF)	VAC14-AS1	wingo_male_DLPFC eQTL	0.000106212	0	171
PMFBP1/HP (F, CSF)	MTSS2	wingo_male_DLPFC eQTL	1.44906e-05	0	22
PMFBP1/HP (F, CSF)	IL34	wingo_male_DLPFC eQTL	3.10231e-06	0	6
PMFBP1/HP (F, CSF)	HP	wingo_male_DLPFC pQTL	0.0628549	0	1652
PMFBP1/HP (F, CSF)	IST1	wingo_male_DLPFC pQTL	0.87589	0	1883
PMFBP1/HP (F, CSF)	PHLPP2	wingo_male_DLPFC pQTL	0.0894545	0	2035
PMFBP1/HP (F, CSF)	TXNL4B	wingo_male_DLPFC pQTL	0.0658688	0	1696
PMFBP1/HP (F, CSF)	PMFBP1	wingo_male_DLPFC pQTL	0.0646181	0	1632
PMFBP1/HP (F, CSF)	AP1G1	wingo_male_DLPFC pQTL	0.0608606	0	2035
PMFBP1/HP (F, CSF)	DHX38	wingo_male_DLPFC pQTL	0.0567276	0	1644
PMFBP1/HP (F, CSF)	DHODH	wingo_male_DLPFC pQTL	0.0244	6.16e-05	1662
PMFBP1/HP (F, CSF)	CALB2	wingo_male_DLPFC pQTL	0.0029797	0	1316
PMFBP1/HP (F, CSF)	VAC14	wingo_male_DLPFC pQTL	0.000272195	0	240
PMFBP1/HP (F, CSF)	MTSS2	wingo_male_DLPFC pQTL	1.19e-05	0	22
PMFBP1/HP (F, CSF)	HP	wingo_male_DLPFC pQTL	0.0628549	0	1652
PMFBP1/HP (F, CSF)	ZNF19	xQTLServe_DLPFC haQTL	0.101244	0	3057
PMFBP1/HP (F, CSF)	ZNF19	xQTLServe_DLPFC mQTL	0.998254	0.996688	259
SLC7A5 (F, Brain)	JPH3	ARIC_blood pQTL	0.00877201	0	4196
SLC7A5 (F, Brain)	MAP1LC3B	ARIC_blood pQTL	0.00411125	0.00644186	4262
SLC7A5 (F, Brain)	APRT	ARIC_blood pQTL	0.00503543	0	2098
SLC7A5 (F, Brain)	CA5A	ARIC_blood pQTL	0.00335762	0	3945
SLC7A5 (F, Brain)	IL17C	ARIC_blood pQTL	0.0019364	0	2624
SLC7A5 (F, Brain)	MVD	ARIC_blood pQTL	0.00181752	0	2558
SLC7A5 (F, Brain)	PIEZO1	ARIC_blood pQTL	0.00144597	0	2376
SLC7A5 (F, Brain)	CDH15	ARIC_blood pQTL	0.000652121	0	835
SLC7A5 (F, Brain)	FOXC2	ARIC_blood pQTL	0.00063541	0	1036
SLC7A5 (F, Brain)	MTHFSD	ARIC_blood pQTL	0.000442039	0	893
SLC7A5 (F, Brain)	SLC7A5	BrainMeta_DLPFC caQTL	0.0254876	0.0319169	280
SLC7A5 (F, Brain)	CDK10	BrainMeta_DLPFC eQTL	0.437533	0	5366
SLC7A5 (F, Brain)	AC018695.6	BrainMeta_DLPFC eQTL	0.149985	0	3856
SLC7A5 (F, Brain)	AC134312.3	BrainMeta_DLPFC eQTL	0.10926	0.0440841	9519
SLC7A5 (F, Brain)	LINC02166	BrainMeta_DLPFC eQTL	0.045709	0	5275
SLC7A5 (F, Brain)	ZNF469	BrainMeta_DLPFC eQTL	0.0216516	0.0347492	9519
SLC7A5 (F, Brain)	C16orf95	BrainMeta_DLPFC eQTL	0.00191109	0.034544	9519
SLC7A5 (F, Brain)	AC138028.2	BrainMeta_DLPFC eQTL	0.00235202	0.0234895	9519
SLC7A5 (F, Brain)	AC138028.1	BrainMeta_DLPFC eQTL	0.00279318	0.0234895	9519
SLC7A5 (F, Brain)	ZNF778	BrainMeta_DLPFC eQTL	0.0200745	0	7447
SLC7A5 (F, Brain)	GSE1	BrainMeta_DLPFC eQTL	0.0179627	0	2794
SLC7A5 (F, Brain)	CA5A	BrainMeta_DLPFC eQTL	0.0128312	0.017261	9458
SLC7A5 (F, Brain)	CHMP1A	BrainMeta_DLPFC eQTL	0.0162873	0	5555
SLC7A5 (F, Brain)	C16orf74	BrainMeta_DLPFC eQTL	0.0144993	0	4147
SLC7A5 (F, Brain)	MAP1LC3B	BrainMeta_DLPFC eQTL	0.00940234	0.0133521	9519
SLC7A5 (F, Brain)	AC092384.3	BrainMeta_DLPFC eQTL	0.013101	0	8898
SLC7A5 (F, Brain)	AC009108.1	BrainMeta_DLPFC eQTL	0.0121329	0	7634
SLC7A5 (F, Brain)	CBFA2T3	BrainMeta_DLPFC eQTL	0.00919857	0.0110343	8963
SLC7A5 (F, Brain)	AC137932.1	BrainMeta_DLPFC eQTL	0.0107198	0	7056
SLC7A5 (F, Brain)	GINS2	BrainMeta_DLPFC eQTL	0.0102364	0.0105243	3966
SLC7A5 (F, Brain)	ACSF3	BrainMeta_DLPFC eQTL	0.0104991	0	7956
SLC7A5 (F, Brain)	CTU2	BrainMeta_DLPFC eQTL	0.00443528	0.00942454	9519
SLC7A5 (F, Brain)	AC092720.3	BrainMeta_DLPFC eQTL	0.00609357	0.00926379	9519
SLC7A5 (F, Brain)	AC135782.1	BrainMeta_DLPFC eQTL	0.00926004	0	8242
SLC7A5 (F, Brain)	LINC02188	BrainMeta_DLPFC eQTL	0.00917397	0	8631
SLC7A5 (F, Brain)	AC138028.6	BrainMeta_DLPFC eQTL	0.00490259	0.00915542	9324
SLC7A5 (F, Brain)	SLC7A5	BrainMeta_DLPFC eQTL	0.00634403	0.00914931	9519
SLC7A5 (F, Brain)	TCF25	BrainMeta_DLPFC eQTL	0.00907152	0	4177
SLC7A5 (F, Brain)	FENDRR	BrainMeta_DLPFC eQTL	0.00904029	0	7675
SLC7A5 (F, Brain)	KLHDC4	BrainMeta_DLPFC eQTL	0.00190624	0.00867669	9519
SLC7A5 (F, Brain)	SNAI3-AS1	BrainMeta_DLPFC eQTL	0.00201499	0.00861368	9519
SLC7A5 (F, Brain)	RPL13	BrainMeta_DLPFC eQTL	0.00858377	0	6079
SLC7A5 (F, Brain)	CYBA	BrainMeta_DLPFC eQTL	0.00436488	0.00856743	9519
SLC7A5 (F, Brain)	ZFPM1	BrainMeta_DLPFC eQTL	0.00497274	0.00849372	9519
SLC7A5 (F, Brain)	AC009113.1	BrainMeta_DLPFC eQTL	0.0083604	0	7511
SLC7A5 (F, Brain)	MVD	BrainMeta_DLPFC eQTL	0.00424192	0.00816233	9519
SLC7A5 (F, Brain)	CPNE7	BrainMeta_DLPFC eQTL	0.00793978	0	6010
SLC7A5 (F, Brain)	AC018695.7	BrainMeta_DLPFC eQTL	0.00783892	0	4628
SLC7A5 (F, Brain)	PIEZO1	BrainMeta_DLPFC eQTL	0.0035723	0.00783459	9519
SLC7A5 (F, Brain)	AC134312.1	BrainMeta_DLPFC eQTL	0.0034543	0.00765117	9519
SLC7A5 (F, Brain)	AC009108.3	BrainMeta_DLPFC eQTL	0.00762272	0.00595157	7779
SLC7A5 (F, Brain)	AC133540.1	BrainMeta_DLPFC eQTL	0.00705828	0	3031
SLC7A5 (F, Brain)	AC092123.1	BrainMeta_DLPFC eQTL	0.00675867	0	6310
SLC7A5 (F, Brain)	BANP	BrainMeta_DLPFC eQTL	0.0040044	0.00673928	9519
SLC7A5 (F, Brain)	AC010538.1	BrainMeta_DLPFC eQTL	0.00666074	0	5431
SLC7A5 (F, Brain)	SPATA33	BrainMeta_DLPFC eQTL	0.00658871	0	5497
SLC7A5 (F, Brain)	AC092384.2	BrainMeta_DLPFC eQTL	0.00481991	0.00652731	9156
SLC7A5 (F, Brain)	VPS9D1	BrainMeta_DLPFC eQTL	0.00642993	0	5213
SLC7A5 (F, Brain)	VPS9D1-AS1	BrainMeta_DLPFC eQTL	0.00625121	0	5199
SLC7A5 (F, Brain)	SPATA2L	BrainMeta_DLPFC eQTL	0.00620669	0	5308
SLC7A5 (F, Brain)	AC138028.4	BrainMeta_DLPFC eQTL	0.00419671	0.00619157	9519
SLC7A5 (F, Brain)	RNF166	BrainMeta_DLPFC eQTL	0.00343438	0.00604362	9519
SLC7A5 (F, Brain)	SPIRE2	BrainMeta_DLPFC eQTL	0.00599023	0	4503
SLC7A5 (F, Brain)	AC134312.4	BrainMeta_DLPFC eQTL	0.00394149	0.00592786	9519
SLC7A5 (F, Brain)	AC093519.2	BrainMeta_DLPFC eQTL	0.00591753	0.00503941	9519
SLC7A5 (F, Brain)	SPG7	BrainMeta_DLPFC eQTL	0.00576463	0	6203
SLC7A5 (F, Brain)	ZNF276	BrainMeta_DLPFC eQTL	0.00554376	0	5124
SLC7A5 (F, Brain)	CDT1	BrainMeta_DLPFC eQTL	0.00553109	0.0054288	9519
SLC7A5 (F, Brain)	APRT	BrainMeta_DLPFC eQTL	0.00531121	0.00482076	9514
SLC7A5 (F, Brain)	SNAI3	BrainMeta_DLPFC eQTL	0.00336912	0.00502229	9519
SLC7A5 (F, Brain)	FANCA	BrainMeta_DLPFC eQTL	0.00491876	0	4967
SLC7A5 (F, Brain)	MC1R	BrainMeta_DLPFC eQTL	0.00483788	0	4068
SLC7A5 (F, Brain)	GALNS	BrainMeta_DLPFC eQTL	0.00467743	0.00395995	9409
SLC7A5 (F, Brain)	AFG3L1P	BrainMeta_DLPFC eQTL	0.00466224	0	3702
SLC7A5 (F, Brain)	AC010536.1	BrainMeta_DLPFC eQTL	0.00316268	0.0046375	9519
SLC7A5 (F, Brain)	TRAPPC2L	BrainMeta_DLPFC eQTL	0.00279395	0.00458648	9262
SLC7A5 (F, Brain)	AC116552.1	BrainMeta_DLPFC eQTL	0.00362164	0.00457804	9519
SLC7A5 (F, Brain)	DBNDD1	BrainMeta_DLPFC eQTL	0.00429186	0	3571
SLC7A5 (F, Brain)	URAHP	BrainMeta_DLPFC eQTL	0.00422255	0	3419
SLC7A5 (F, Brain)	AC010531.4	BrainMeta_DLPFC eQTL	0.00202579	0.00414017	9322
SLC7A5 (F, Brain)	DEF8	BrainMeta_DLPFC eQTL	0.00399331	0	3792
SLC7A5 (F, Brain)	GAS8	BrainMeta_DLPFC eQTL	0.00348724	0	3474
SLC7A5 (F, Brain)	LINC02193	BrainMeta_DLPFC eQTL	0.00345741	0	2743
SLC7A5 (F, Brain)	GAS8-AS1	BrainMeta_DLPFC eQTL	0.00324447	0	3433
SLC7A5 (F, Brain)	FAM157C	BrainMeta_DLPFC eQTL	0.00275469	0	3034
SLC7A5 (F, Brain)	TUBB8P7	BrainMeta_DLPFC eQTL	0.00271217	0	3199
SLC7A5 (F, Brain)	AC133919.2	BrainMeta_DLPFC eQTL	0.00257297	0	2876
SLC7A5 (F, Brain)	CICP25	BrainMeta_DLPFC eQTL	0.00251613	0	2619
SLC7A5 (F, Brain)	AC026469.1	BrainMeta_DLPFC eQTL	0.00168673	0	1458
SLC7A5 (F, Brain)	ZDHHC7	BrainMeta_DLPFC eQTL	0.00127658	0	762
SLC7A5 (F, Brain)	KIAA0513	BrainMeta_DLPFC eQTL	0.00122619	0	1185
SLC7A5 (F, Brain)	CRISPLD2	BrainMeta_DLPFC eQTL	0.00047403	0	120
SLC7A5 (F, Brain)	SLC7A5	BrainMeta_DLPFC mQTL	0.797377	0	645
SLC7A5 (F, Brain)	KLHDC4	MetaBrain_basalganglia eQTL	0.0261409	0	7038
SLC7A5 (F, Brain)	FBXO31	MetaBrain_basalganglia eQTL	0.0257935	0	5628
SLC7A5 (F, Brain)	FOXC2	MetaBrain_basalganglia eQTL	0.0240868	0	2443
SLC7A5 (F, Brain)	MTHFSD	MetaBrain_basalganglia eQTL	0.0232997	0	2422
SLC7A5 (F, Brain)	FOXF1	MetaBrain_basalganglia eQTL	0.0212425	0	2301
SLC7A5 (F, Brain)	CA5A	MetaBrain_basalganglia eQTL	0.0211778	0	7055
SLC7A5 (F, Brain)	FOXL1	MetaBrain_basalganglia eQTL	0.0198057	0	2471
SLC7A5 (F, Brain)	MAP1LC3B	MetaBrain_basalganglia eQTL	0.0177111	0	5590
SLC7A5 (F, Brain)	JPH3	MetaBrain_basalganglia eQTL	0.0169325	0	6396
SLC7A5 (F, Brain)	C16orf95	MetaBrain_basalganglia eQTL	0.0165135	0	5378
SLC7A5 (F, Brain)	BANP	MetaBrain_basalganglia eQTL	0.0160158	0	7018
SLC7A5 (F, Brain)	ZCCHC14	MetaBrain_basalganglia eQTL	0.0159209	0	5972
SLC7A5 (F, Brain)	SLC7A5	MetaBrain_basalganglia eQTL	0.0156048	0.0130714	7281
SLC7A5 (F, Brain)	ZNF469	MetaBrain_basalganglia eQTL	0.0115115	0	5411
SLC7A5 (F, Brain)	CTU2	MetaBrain_basalganglia eQTL	0.0105249	0	4343
SLC7A5 (F, Brain)	ZC3H18	MetaBrain_basalganglia eQTL	0.0104946	0	4907
SLC7A5 (F, Brain)	MVD	MetaBrain_basalganglia eQTL	0.00959835	0	4504
SLC7A5 (F, Brain)	PABPN1L	MetaBrain_basalganglia eQTL	0.00905429	0	3684
SLC7A5 (F, Brain)	CDT1	MetaBrain_basalganglia eQTL	0.00857226	0	3982
SLC7A5 (F, Brain)	ZFPM1	MetaBrain_basalganglia eQTL	0.00843843	0	5216
SLC7A5 (F, Brain)	PIEZO1	MetaBrain_basalganglia eQTL	0.00790957	0	4019
SLC7A5 (F, Brain)	RNF166	MetaBrain_basalganglia eQTL	0.00783451	0	4344
SLC7A5 (F, Brain)	SNAI3	MetaBrain_basalganglia eQTL	0.00751344	0	4415
SLC7A5 (F, Brain)	APRT	MetaBrain_basalganglia eQTL	0.00738524	0	3942
SLC7A5 (F, Brain)	CYBA	MetaBrain_basalganglia eQTL	0.00724439	0	4600
SLC7A5 (F, Brain)	IL17C	MetaBrain_basalganglia eQTL	0.00719418	0	4682
SLC7A5 (F, Brain)	GALNS	MetaBrain_basalganglia eQTL	0.00650529	0	3712
SLC7A5 (F, Brain)	TRAPPC2L	MetaBrain_basalganglia eQTL	0.00628467	0	3716
SLC7A5 (F, Brain)	CBFA2T3	MetaBrain_basalganglia eQTL	0.00507057	0	3114
SLC7A5 (F, Brain)	ACSF3	MetaBrain_basalganglia eQTL	0.00279539	0	2714
SLC7A5 (F, Brain)	ZNF778	MetaBrain_basalganglia eQTL	0.00218812	0	2240
SLC7A5 (F, Brain)	CDH15	MetaBrain_basalganglia eQTL	0.00203783	0	2427
SLC7A5 (F, Brain)	SLC22A31	MetaBrain_basalganglia eQTL	0.00201444	0	2287
SLC7A5 (F, Brain)	ANKRD11	MetaBrain_basalganglia eQTL	0.00148	0	1399
SLC7A5 (F, Brain)	DPEP1	MetaBrain_basalganglia eQTL	0.0014525	0	924
SLC7A5 (F, Brain)	SPATA33	MetaBrain_basalganglia eQTL	0.00139218	0	779
SLC7A5 (F, Brain)	SPG7	MetaBrain_basalganglia eQTL	0.00137375	0	1399
SLC7A5 (F, Brain)	RPL13	MetaBrain_basalganglia eQTL	0.00136384	0	1112
SLC7A5 (F, Brain)	CDK10	MetaBrain_basalganglia eQTL	0.00120273	0	720
SLC7A5 (F, Brain)	CPNE7	MetaBrain_basalganglia eQTL	0.00111787	0	1049
SLC7A5 (F, Brain)	CHMP1A	MetaBrain_basalganglia eQTL	0.00110747	0	779
SLC7A5 (F, Brain)	SPATA2L	MetaBrain_basalganglia eQTL	0.000906617	0	658
SLC7A5 (F, Brain)	VPS9D1	MetaBrain_basalganglia eQTL	0.000809185	0	547
SLC7A5 (F, Brain)	ZNF276	MetaBrain_basalganglia eQTL	0.000788516	0	548
SLC7A5 (F, Brain)	SPIRE2	MetaBrain_basalganglia eQTL	0.000221174	0	139
SLC7A5 (F, Brain)	FANCA	MetaBrain_basalganglia eQTL	0.000197363	0	144
SLC7A5 (F, Brain)	IRF8	MetaBrain_basalganglia eQTL	0.000162376	0	240
SLC7A5 (F, Brain)	CDK10	MetaBrain_cerebellum eQTL	0.0296558	0	810
SLC7A5 (F, Brain)	JPH3	MetaBrain_cerebellum eQTL	0.0194818	0	7607
SLC7A5 (F, Brain)	FOXC2	MetaBrain_cerebellum eQTL	0.0193851	0	3017
SLC7A5 (F, Brain)	FOXF1	MetaBrain_cerebellum eQTL	0.0175999	0	2842
SLC7A5 (F, Brain)	ZCCHC14	MetaBrain_cerebellum eQTL	0.0152225	0	7112
SLC7A5 (F, Brain)	CA5A	MetaBrain_cerebellum eQTL	0.0111224	0.0143739	8318
SLC7A5 (F, Brain)	FOXL1	MetaBrain_cerebellum eQTL	0.0133856	0.0138332	3047
SLC7A5 (F, Brain)	SLC7A5	MetaBrain_cerebellum eQTL	0.0126092	0.0136344	8605
SLC7A5 (F, Brain)	MTHFSD	MetaBrain_cerebellum eQTL	0.0128383	0	2994
SLC7A5 (F, Brain)	BANP	MetaBrain_cerebellum eQTL	0.0127177	0	8266
SLC7A5 (F, Brain)	MAP1LC3B	MetaBrain_cerebellum eQTL	0.00697792	0.0111185	6685
SLC7A5 (F, Brain)	ZNF469	MetaBrain_cerebellum eQTL	0.0102133	0	6301
SLC7A5 (F, Brain)	C16orf95	MetaBrain_cerebellum eQTL	0.00444788	0.0101762	6452
SLC7A5 (F, Brain)	FBXO31	MetaBrain_cerebellum eQTL	0.0058515	0.0095854	6726
SLC7A5 (F, Brain)	PIEZO1	MetaBrain_cerebellum eQTL	0.00907284	0	4685
SLC7A5 (F, Brain)	CDT1	MetaBrain_cerebellum eQTL	0.00758664	0	4632
SLC7A5 (F, Brain)	CTU2	MetaBrain_cerebellum eQTL	0.00728505	0	5043
SLC7A5 (F, Brain)	SNAI3	MetaBrain_cerebellum eQTL	0.00724318	0	5121
SLC7A5 (F, Brain)	MVD	MetaBrain_cerebellum eQTL	0.00709137	0	5222
SLC7A5 (F, Brain)	IL17C	MetaBrain_cerebellum eQTL	0.00690499	0	5412
SLC7A5 (F, Brain)	ZC3H18	MetaBrain_cerebellum eQTL	0.00660505	0	5671
SLC7A5 (F, Brain)	GALNS	MetaBrain_cerebellum eQTL	0.00640224	0	4338
SLC7A5 (F, Brain)	PABPN1L	MetaBrain_cerebellum eQTL	0.00622995	0	4308
SLC7A5 (F, Brain)	SPATA33	MetaBrain_cerebellum eQTL	0.0060129	0	880
SLC7A5 (F, Brain)	APRT	MetaBrain_cerebellum eQTL	0.00581147	0	4589
SLC7A5 (F, Brain)	TRAPPC2L	MetaBrain_cerebellum eQTL	0.00531196	0	4342
SLC7A5 (F, Brain)	CBFA2T3	MetaBrain_cerebellum eQTL	0.00512051	0	3602
SLC7A5 (F, Brain)	RNF166	MetaBrain_cerebellum eQTL	0.00511531	0	5044
SLC7A5 (F, Brain)	CYBA	MetaBrain_cerebellum eQTL	0.00480212	0	5327
SLC7A5 (F, Brain)	KLHDC4	MetaBrain_cerebellum eQTL	0.00224331	0.00468214	8327
SLC7A5 (F, Brain)	CHMP1A	MetaBrain_cerebellum eQTL	0.00417098	0	880
SLC7A5 (F, Brain)	ACSF3	MetaBrain_cerebellum eQTL	0.00346054	0	3161
SLC7A5 (F, Brain)	ZFPM1	MetaBrain_cerebellum eQTL	0.0031942	0	6063
SLC7A5 (F, Brain)	CDH15	MetaBrain_cerebellum eQTL	0.00309982	0	2799
SLC7A5 (F, Brain)	SLC22A31	MetaBrain_cerebellum eQTL	0.00284732	0	2633
SLC7A5 (F, Brain)	ZNF778	MetaBrain_cerebellum eQTL	0.00247067	0	2577
SLC7A5 (F, Brain)	SPG7	MetaBrain_cerebellum eQTL	0.00197612	0	1601
SLC7A5 (F, Brain)	CPNE7	MetaBrain_cerebellum eQTL	0.00189469	0	1183
SLC7A5 (F, Brain)	ANKRD11	MetaBrain_cerebellum eQTL	0.00186837	0	1601
SLC7A5 (F, Brain)	VPS9D1	MetaBrain_cerebellum eQTL	0.00144401	0	630
SLC7A5 (F, Brain)	RPL13	MetaBrain_cerebellum eQTL	0.00137742	0	1257
SLC7A5 (F, Brain)	FANCA	MetaBrain_cerebellum eQTL	0.00137114	0	163
SLC7A5 (F, Brain)	DPEP1	MetaBrain_cerebellum eQTL	0.00125612	0	1048
SLC7A5 (F, Brain)	SPATA2L	MetaBrain_cerebellum eQTL	0.00110258	0	744
SLC7A5 (F, Brain)	ZNF276	MetaBrain_cerebellum eQTL	0.000864647	0	631
SLC7A5 (F, Brain)	IRF8	MetaBrain_cerebellum eQTL	0.00058789	0	266
SLC7A5 (F, Brain)	SPIRE2	MetaBrain_cerebellum eQTL	0.000353156	0	152
SLC7A5 (F, Brain)	CDK10	MetaBrain_cortex eQTL	0.474542	0	896
SLC7A5 (F, Brain)	ZNF469	MetaBrain_cortex eQTL	0.0320011	0	6779
SLC7A5 (F, Brain)	MAP1LC3B	MetaBrain_cortex eQTL	0.00935377	0.0296995	7233
SLC7A5 (F, Brain)	FOXL1	MetaBrain_cortex eQTL	0.0233294	0	3322
SLC7A5 (F, Brain)	ZNF778	MetaBrain_cortex eQTL	0.0224008	0	2770
SLC7A5 (F, Brain)	PABPN1L	MetaBrain_cortex eQTL	0.021661	0	4602
SLC7A5 (F, Brain)	FOXF1	MetaBrain_cortex eQTL	0.0207302	0	3098
SLC7A5 (F, Brain)	JPH3	MetaBrain_cortex eQTL	0.0187604	0	8200
SLC7A5 (F, Brain)	CA5A	MetaBrain_cortex eQTL	0.0124011	0.0185397	8970
SLC7A5 (F, Brain)	KLHDC4	MetaBrain_cortex eQTL	0.0018861	0.0176875	8992
SLC7A5 (F, Brain)	SLC7A5	MetaBrain_cortex eQTL	0.0115341	0.0152695	9294
SLC7A5 (F, Brain)	FBXO31	MetaBrain_cortex eQTL	0.0113998	0	7277
SLC7A5 (F, Brain)	IL17C	MetaBrain_cortex eQTL	0.00976027	0	5787
SLC7A5 (F, Brain)	MTHFSD	MetaBrain_cortex eQTL	0.00875243	0	3268
SLC7A5 (F, Brain)	FOXC2	MetaBrain_cortex eQTL	0.00827795	0	3292
SLC7A5 (F, Brain)	CDT1	MetaBrain_cortex eQTL	0.00796925	0	4949
SLC7A5 (F, Brain)	CHMP1A	MetaBrain_cortex eQTL	0.00779307	0	971
SLC7A5 (F, Brain)	APRT	MetaBrain_cortex eQTL	0.00765506	0	4904
SLC7A5 (F, Brain)	ZC3H18	MetaBrain_cortex eQTL	0.00758142	0	6096
SLC7A5 (F, Brain)	CBFA2T3	MetaBrain_cortex eQTL	0.00671233	0	3863
SLC7A5 (F, Brain)	ZCCHC14	MetaBrain_cortex eQTL	0.00655373	0.00535738	7685
SLC7A5 (F, Brain)	ZCCHC14	MetaBrain_cortex eQTL	0.00655373	0.00535738	7685
SLC7A5 (F, Brain)	CYBA	MetaBrain_cortex eQTL	0.00610556	0	5697
SLC7A5 (F, Brain)	GALNS	MetaBrain_cortex eQTL	0.00610395	0	4638
SLC7A5 (F, Brain)	MVD	MetaBrain_cortex eQTL	0.00604987	0	5586
SLC7A5 (F, Brain)	BANP	MetaBrain_cortex eQTL	0.00325032	0.00573799	8908
SLC7A5 (F, Brain)	CTU2	MetaBrain_cortex eQTL	0.0056084	0	5390
SLC7A5 (F, Brain)	TRAPPC2L	MetaBrain_cortex eQTL	0.0053586	0	4642
SLC7A5 (F, Brain)	ZFPM1	MetaBrain_cortex eQTL	0.00522475	0	6521
SLC7A5 (F, Brain)	RNF166	MetaBrain_cortex eQTL	0.00492913	0	5391
SLC7A5 (F, Brain)	SNAI3	MetaBrain_cortex eQTL	0.00474224	0	5484
SLC7A5 (F, Brain)	ACSF3	MetaBrain_cortex eQTL	0.00453758	0	3389
SLC7A5 (F, Brain)	PIEZO1	MetaBrain_cortex eQTL	0.00387592	0	5009
SLC7A5 (F, Brain)	C16orf95	MetaBrain_cortex eQTL	0.00191343	0.00376876	6984
SLC7A5 (F, Brain)	CDH15	MetaBrain_cortex eQTL	0.00363357	0	3011
SLC7A5 (F, Brain)	CPNE7	MetaBrain_cortex eQTL	0.00302796	0	1294
SLC7A5 (F, Brain)	VPS9D1	MetaBrain_cortex eQTL	0.00284003	0	701
SLC7A5 (F, Brain)	SPATA33	MetaBrain_cortex eQTL	0.0027746	0	971
SLC7A5 (F, Brain)	ZNF276	MetaBrain_cortex eQTL	0.002774	0	703
SLC7A5 (F, Brain)	RPL13	MetaBrain_cortex eQTL	0.00276117	0	1374
SLC7A5 (F, Brain)	SLC22A31	MetaBrain_cortex eQTL	0.00264579	0	2830
SLC7A5 (F, Brain)	SPG7	MetaBrain_cortex eQTL	0.00257705	0	1729
SLC7A5 (F, Brain)	SPATA2L	MetaBrain_cortex eQTL	0.00251981	0	829
SLC7A5 (F, Brain)	ANKRD11	MetaBrain_cortex eQTL	0.00217021	0	1729
SLC7A5 (F, Brain)	DPEP1	MetaBrain_cortex eQTL	0.00137407	0	1154
SLC7A5 (F, Brain)	IRF8	MetaBrain_cortex eQTL	0.000611287	0	300
SLC7A5 (F, Brain)	FANCA	MetaBrain_cortex eQTL	0.000293067	0	173
SLC7A5 (F, Brain)	SPIRE2	MetaBrain_cortex eQTL	0.000184136	0	161
SLC7A5 (F, Brain)	FBXO31	MetaBrain_hippocampus eQTL	0.0511945	0	5437
SLC7A5 (F, Brain)	MAP1LC3B	MetaBrain_hippocampus eQTL	0.0283309	0	5399
SLC7A5 (F, Brain)	FOXC2	MetaBrain_hippocampus eQTL	0.0255682	0	2379
SLC7A5 (F, Brain)	SLC7A5	MetaBrain_hippocampus eQTL	0.0210818	0	7059
SLC7A5 (F, Brain)	C16orf95	MetaBrain_hippocampus eQTL	0.0207704	0	5196
SLC7A5 (F, Brain)	KLHDC4	MetaBrain_hippocampus eQTL	0.0205333	0	6827
SLC7A5 (F, Brain)	BANP	MetaBrain_hippocampus eQTL	0.0186531	0	6797
SLC7A5 (F, Brain)	MTHFSD	MetaBrain_hippocampus eQTL	0.0179151	0	2358
SLC7A5 (F, Brain)	ZCCHC14	MetaBrain_hippocampus eQTL	0.0177836	0	5775
SLC7A5 (F, Brain)	FOXL1	MetaBrain_hippocampus eQTL	0.0169528	0	2407
SLC7A5 (F, Brain)	JPH3	MetaBrain_hippocampus eQTL	0.0168224	0	6196
SLC7A5 (F, Brain)	FOXF1	MetaBrain_hippocampus eQTL	0.0168157	0	2236
SLC7A5 (F, Brain)	CA5A	MetaBrain_hippocampus eQTL	0.0157001	0	6837
SLC7A5 (F, Brain)	RNF166	MetaBrain_hippocampus eQTL	0.0116928	0	4231
SLC7A5 (F, Brain)	ZNF469	MetaBrain_hippocampus eQTL	0.0111214	0	5240
SLC7A5 (F, Brain)	ZFPM1	MetaBrain_hippocampus eQTL	0.00969358	0	5050
SLC7A5 (F, Brain)	SNAI3	MetaBrain_hippocampus eQTL	0.00870765	0	4300
SLC7A5 (F, Brain)	MVD	MetaBrain_hippocampus eQTL	0.00809264	0	4389
SLC7A5 (F, Brain)	APRT	MetaBrain_hippocampus eQTL	0.00798585	0	3840
SLC7A5 (F, Brain)	IL17C	MetaBrain_hippocampus eQTL	0.00766252	0	4565
SLC7A5 (F, Brain)	CTU2	MetaBrain_hippocampus eQTL	0.00758987	0	4230
SLC7A5 (F, Brain)	CYBA	MetaBrain_hippocampus eQTL	0.00753645	0	4486
SLC7A5 (F, Brain)	ZC3H18	MetaBrain_hippocampus eQTL	0.00733232	0	4742
SLC7A5 (F, Brain)	PIEZO1	MetaBrain_hippocampus eQTL	0.00727162	0	3912
SLC7A5 (F, Brain)	CDT1	MetaBrain_hippocampus eQTL	0.00714549	0	3878
SLC7A5 (F, Brain)	PABPN1L	MetaBrain_hippocampus eQTL	0.00641749	0	3585
SLC7A5 (F, Brain)	GALNS	MetaBrain_hippocampus eQTL	0.00610399	0	3611
SLC7A5 (F, Brain)	TRAPPC2L	MetaBrain_hippocampus eQTL	0.00605499	0	3615
SLC7A5 (F, Brain)	CBFA2T3	MetaBrain_hippocampus eQTL	0.00541723	0	3021
SLC7A5 (F, Brain)	ACSF3	MetaBrain_hippocampus eQTL	0.00265821	0	2634
SLC7A5 (F, Brain)	CDH15	MetaBrain_hippocampus eQTL	0.00200925	0	2370
SLC7A5 (F, Brain)	ANKRD11	MetaBrain_hippocampus eQTL	0.00190286	0	1367
SLC7A5 (F, Brain)	SLC22A31	MetaBrain_hippocampus eQTL	0.0018693	0	2231
SLC7A5 (F, Brain)	CDK10	MetaBrain_hippocampus eQTL	0.00184374	0	689
SLC7A5 (F, Brain)	ZNF778	MetaBrain_hippocampus eQTL	0.00183939	0	2184
SLC7A5 (F, Brain)	SPG7	MetaBrain_hippocampus eQTL	0.00145548	0	1367
SLC7A5 (F, Brain)	SPATA33	MetaBrain_hippocampus eQTL	0.0013156	0	748
SLC7A5 (F, Brain)	RPL13	MetaBrain_hippocampus eQTL	0.00122638	0	1078
SLC7A5 (F, Brain)	CHMP1A	MetaBrain_hippocampus eQTL	0.00103496	0	748
SLC7A5 (F, Brain)	CPNE7	MetaBrain_hippocampus eQTL	0.00102664	0	1016
SLC7A5 (F, Brain)	DPEP1	MetaBrain_hippocampus eQTL	0.00102587	0	894
SLC7A5 (F, Brain)	ZNF276	MetaBrain_hippocampus eQTL	0.000866439	0	526
SLC7A5 (F, Brain)	SPATA2L	MetaBrain_hippocampus eQTL	0.000860249	0	629
SLC7A5 (F, Brain)	VPS9D1	MetaBrain_hippocampus eQTL	0.000713552	0	525
SLC7A5 (F, Brain)	FANCA	MetaBrain_hippocampus eQTL	0.000275026	0	142
SLC7A5 (F, Brain)	SPIRE2	MetaBrain_hippocampus eQTL	0.00017795	0	137
SLC7A5 (F, Brain)	IRF8	MetaBrain_hippocampus eQTL	0.000171732	0	230
SLC7A5 (F, Brain)	FOXF1	MetaBrain_spinalcord eQTL	0.0445159	0	2292
SLC7A5 (F, Brain)	FBXO31	MetaBrain_spinalcord eQTL	0.031791	0	5621
SLC7A5 (F, Brain)	MTHFSD	MetaBrain_spinalcord eQTL	0.0297211	0	2411
SLC7A5 (F, Brain)	ZCCHC14	MetaBrain_spinalcord eQTL	0.0244265	0	5949
SLC7A5 (F, Brain)	BANP	MetaBrain_spinalcord eQTL	0.0217119	0	7013
SLC7A5 (F, Brain)	CA5A	MetaBrain_spinalcord eQTL	0.0202041	0	7056
SLC7A5 (F, Brain)	FOXL1	MetaBrain_spinalcord eQTL	0.019642	0	2460
SLC7A5 (F, Brain)	MAP1LC3B	MetaBrain_spinalcord eQTL	0.0195479	0	5584
SLC7A5 (F, Brain)	JPH3	MetaBrain_spinalcord eQTL	0.0190353	0	6370
SLC7A5 (F, Brain)	FOXC2	MetaBrain_spinalcord eQTL	0.0185095	0	2431
SLC7A5 (F, Brain)	KLHDC4	MetaBrain_spinalcord eQTL	0.018444	0	7025
SLC7A5 (F, Brain)	C16orf95	MetaBrain_spinalcord eQTL	0.0178615	0	5375
SLC7A5 (F, Brain)	SLC7A5	MetaBrain_spinalcord eQTL	0.0171961	0	7276
SLC7A5 (F, Brain)	CBFA2T3	MetaBrain_spinalcord eQTL	0.0119076	0	3129
SLC7A5 (F, Brain)	CDT1	MetaBrain_spinalcord eQTL	0.0101142	0	4033
SLC7A5 (F, Brain)	PABPN1L	MetaBrain_spinalcord eQTL	0.00958647	0	3747
SLC7A5 (F, Brain)	APRT	MetaBrain_spinalcord eQTL	0.00891112	0	3993
SLC7A5 (F, Brain)	SNAI3	MetaBrain_spinalcord eQTL	0.00887958	0	4439
SLC7A5 (F, Brain)	IL17C	MetaBrain_spinalcord eQTL	0.00872886	0	4688
SLC7A5 (F, Brain)	MVD	MetaBrain_spinalcord eQTL	0.00843447	0	4527
SLC7A5 (F, Brain)	ZNF469	MetaBrain_spinalcord eQTL	0.00829274	0	5410
SLC7A5 (F, Brain)	ZFPM1	MetaBrain_spinalcord eQTL	0.00824657	0	5215
SLC7A5 (F, Brain)	CTU2	MetaBrain_spinalcord eQTL	0.00777989	0	4375
SLC7A5 (F, Brain)	CYBA	MetaBrain_spinalcord eQTL	0.00775184	0	4614
SLC7A5 (F, Brain)	RNF166	MetaBrain_spinalcord eQTL	0.00771824	0	4375
SLC7A5 (F, Brain)	ZC3H18	MetaBrain_spinalcord eQTL	0.00763505	0	4909
SLC7A5 (F, Brain)	PIEZO1	MetaBrain_spinalcord eQTL	0.0076085	0	4068
SLC7A5 (F, Brain)	TRAPPC2L	MetaBrain_spinalcord eQTL	0.00711475	0	3777
SLC7A5 (F, Brain)	GALNS	MetaBrain_spinalcord eQTL	0.00612738	0	3773
SLC7A5 (F, Brain)	ACSF3	MetaBrain_spinalcord eQTL	0.00262919	0	2740
SLC7A5 (F, Brain)	CDH15	MetaBrain_spinalcord eQTL	0.0022539	0	2468
SLC7A5 (F, Brain)	SLC22A31	MetaBrain_spinalcord eQTL	0.00207489	0	2321
SLC7A5 (F, Brain)	ZNF778	MetaBrain_spinalcord eQTL	0.00205625	0	2271
SLC7A5 (F, Brain)	SPG7	MetaBrain_spinalcord eQTL	0.00160634	0	1412
SLC7A5 (F, Brain)	ANKRD11	MetaBrain_spinalcord eQTL	0.00156387	0	1412
SLC7A5 (F, Brain)	RPL13	MetaBrain_spinalcord eQTL	0.00125212	0	1134
SLC7A5 (F, Brain)	CPNE7	MetaBrain_spinalcord eQTL	0.0012193	0	1063
SLC7A5 (F, Brain)	DPEP1	MetaBrain_spinalcord eQTL	0.00116953	0	944
SLC7A5 (F, Brain)	SPATA33	MetaBrain_spinalcord eQTL	0.00105311	0	806
SLC7A5 (F, Brain)	VPS9D1	MetaBrain_spinalcord eQTL	0.00100572	0	580
SLC7A5 (F, Brain)	CHMP1A	MetaBrain_spinalcord eQTL	0.000990184	0	806
SLC7A5 (F, Brain)	CDK10	MetaBrain_spinalcord eQTL	0.000972908	0	747
SLC7A5 (F, Brain)	SPATA2L	MetaBrain_spinalcord eQTL	0.000923362	0	686
SLC7A5 (F, Brain)	ZNF276	MetaBrain_spinalcord eQTL	0.000867408	0	581
SLC7A5 (F, Brain)	SPIRE2	MetaBrain_spinalcord eQTL	0.000208934	0	138
SLC7A5 (F, Brain)	FANCA	MetaBrain_spinalcord eQTL	0.00019431	0	143
SLC7A5 (F, Brain)	IRF8	MetaBrain_spinalcord eQTL	0.000183257	0	231
SLC7A5 (F, Brain)	MAP1LC3B	NGI_all_CSF pQTL	0.762821	0.802822	7530
SLC7A5 (F, Brain)	CDH15	NGI_all_CSF pQTL	0.591058	0.615804	7530
SLC7A5 (F, Brain)	CPNE7	NGI_all_CSF pQTL	0.185809	0	7530
SLC7A5 (F, Brain)	VPS9D1	NGI_all_CSF pQTL	0.127236	0	7530
SLC7A5 (F, Brain)	IL17C	NGI_all_CSF pQTL	0.0726286	0	7530
SLC7A5 (F, Brain)	CA5A	NGI_all_CSF pQTL	0.0282163	0	7530
SLC7A5 (F, Brain)	ZNF276	NGI_all_CSF pQTL	0.0148084	0.024735	7530
SLC7A5 (F, Brain)	IRF8	NGI_all_CSF pQTL	0.0135061	0	7530
SLC7A5 (F, Brain)	CHMP1A	NGI_all_CSF pQTL	0.0132861	0	7530
SLC7A5 (F, Brain)	APRT	NGI_all_CSF pQTL	0.0125312	0	7530
SLC7A5 (F, Brain)	SPATA33	NGI_all_CSF pQTL	0.0115825	0	7530
SLC7A5 (F, Brain)	MTHFSD	NGI_all_CSF pQTL	0.0104974	0	7530
SLC7A5 (F, Brain)	PIEZO1	NGI_all_CSF pQTL	0.00989231	0	7530
SLC7A5 (F, Brain)	FOXC2	NGI_all_CSF pQTL	0.00951687	0	7530
SLC7A5 (F, Brain)	JPH3	NGI_all_CSF pQTL	0.00946069	0	7530
SLC7A5 (F, Brain)	DPEP1	NGI_all_CSF pQTL	0.00924373	0	7530
SLC7A5 (F, Brain)	MVD	NGI_all_CSF pQTL	0.00913696	0.00794323	7530
SLC7A5 (F, Brain)	GALNS	NGI_all_CSF pQTL	0.00211791	0.00548101	7530
SLC7A5 (F, Brain)	MAP1LC3B	NGI_female_CSF pQTL	0.114135	0	10836
SLC7A5 (F, Brain)	CPNE7	NGI_female_CSF pQTL	0.0390952	0	10836
SLC7A5 (F, Brain)	IL17C	NGI_female_CSF pQTL	0.0347296	0	10836
SLC7A5 (F, Brain)	CDH15	NGI_female_CSF pQTL	0.0322469	0	10836
SLC7A5 (F, Brain)	VPS9D1	NGI_female_CSF pQTL	0.0274551	0.0279227	10836
SLC7A5 (F, Brain)	CA5A	NGI_female_CSF pQTL	0.026929	0	10836
SLC7A5 (F, Brain)	ZNF276	NGI_female_CSF pQTL	0.0233348	0	10836
SLC7A5 (F, Brain)	CHMP1A	NGI_female_CSF pQTL	0.0167906	0	10836
SLC7A5 (F, Brain)	APRT	NGI_female_CSF pQTL	0.0149564	0	10836
SLC7A5 (F, Brain)	PIEZO1	NGI_female_CSF pQTL	0.0137012	0	10836
SLC7A5 (F, Brain)	FOXC2	NGI_female_CSF pQTL	0.0132986	0	10836
SLC7A5 (F, Brain)	SPATA33	NGI_female_CSF pQTL	0.0131728	0	10836
SLC7A5 (F, Brain)	DPEP1	NGI_female_CSF pQTL	0.0129793	0	10836
SLC7A5 (F, Brain)	IRF8	NGI_female_CSF pQTL	0.0126098	0.0104019	10836
SLC7A5 (F, Brain)	JPH3	NGI_female_CSF pQTL	0.0124646	0	10836
SLC7A5 (F, Brain)	MTHFSD	NGI_female_CSF pQTL	0.0119243	0	10836
SLC7A5 (F, Brain)	MVD	NGI_female_CSF pQTL	0.0115016	0	10836
SLC7A5 (F, Brain)	GALNS	NGI_female_CSF pQTL	0.00204426	0.00384859	10836
SLC7A5 (F, Brain)	MAP1LC3B	NGI_male_CSF pQTL	0.309888	0	10824
SLC7A5 (F, Brain)	SPATA33	NGI_male_CSF pQTL	0.0334139	0	10823
SLC7A5 (F, Brain)	CDH15	NGI_male_CSF pQTL	0.0283616	0	10824
SLC7A5 (F, Brain)	VPS9D1	NGI_male_CSF pQTL	0.0259277	0	10823
SLC7A5 (F, Brain)	CPNE7	NGI_male_CSF pQTL	0.0208041	0	10823
SLC7A5 (F, Brain)	MTHFSD	NGI_male_CSF pQTL	0.0200241	0	10823
SLC7A5 (F, Brain)	IRF8	NGI_male_CSF pQTL	0.0180885	0	10823
SLC7A5 (F, Brain)	ZNF276	NGI_male_CSF pQTL	0.016407	0	10824
SLC7A5 (F, Brain)	PIEZO1	NGI_male_CSF pQTL	0.0161462	0.0159067	10824
SLC7A5 (F, Brain)	CA5A	NGI_male_CSF pQTL	0.014755	0	10824
SLC7A5 (F, Brain)	IL17C	NGI_male_CSF pQTL	0.0142916	0	10824
SLC7A5 (F, Brain)	MVD	NGI_male_CSF pQTL	0.0136375	0.0112687	10823
SLC7A5 (F, Brain)	APRT	NGI_male_CSF pQTL	0.0134193	0	10824
SLC7A5 (F, Brain)	CHMP1A	NGI_male_CSF pQTL	0.0126846	0	10823
SLC7A5 (F, Brain)	JPH3	NGI_male_CSF pQTL	0.0122809	0	10824
SLC7A5 (F, Brain)	DPEP1	NGI_male_CSF pQTL	0.0121051	0	10824
SLC7A5 (F, Brain)	FOXC2	NGI_male_CSF pQTL	0.00975523	0	10824
SLC7A5 (F, Brain)	GALNS	NGI_male_CSF pQTL	0.00204475	0.00385634	10823
SLC7A5 (F, Brain)	DPEP1	UKB_blood pQTL	0.391808	0.255161	11952
SLC7A5 (F, Brain)	CDH15	UKB_blood pQTL	0.0943374	0.0292864	11955
SLC7A5 (F, Brain)	APRT	UKB_blood pQTL	0.0272985	0.007463	11952
SLC7A5 (F, Brain)	IL17C	UKB_blood pQTL	0.0171855	0.0236317	11954
SLC7A5 (F, Brain)	CA5A	UKB_blood pQTL	0.00235115	0.022547	11801
SLC7A5 (F, Brain)	CHMP1A	UKB_blood pQTL	0.0121212	0	11952
SLC7A5 (F, Brain)	MTHFSD	UKB_blood pQTL	0.0118757	0	11952
SLC7A5 (F, Brain)	CDK10	eQTL_catalogue_adipose eQTL	0.229828	0	871
SLC7A5 (F, Brain)	ENSG00000274478	eQTL_catalogue_adipose eQTL	0.0449894	0	3717
SLC7A5 (F, Brain)	ENSG00000289423	eQTL_catalogue_adipose eQTL	0.0421978	0	4987
SLC7A5 (F, Brain)	ZC3H18	eQTL_catalogue_adipose eQTL	0.0306476	0	5857
SLC7A5 (F, Brain)	ENSG00000289151	eQTL_catalogue_adipose eQTL	0.026162	0	5857
SLC7A5 (F, Brain)	FOXL1	eQTL_catalogue_adipose eQTL	0.0193532	0	3115
SLC7A5 (F, Brain)	C16orf95-DT	eQTL_catalogue_adipose eQTL	0.0173387	0	6614
SLC7A5 (F, Brain)	FOXC2	eQTL_catalogue_adipose eQTL	0.0170991	0	3084
SLC7A5 (F, Brain)	ENSG00000261161	eQTL_catalogue_adipose eQTL	0.0161535	0	3450
SLC7A5 (F, Brain)	ENSG00000261327	eQTL_catalogue_adipose eQTL	0.0159515	0	7372
SLC7A5 (F, Brain)	SLC7A5	eQTL_catalogue_adipose eQTL	0.0135205	0.0156782	8853
SLC7A5 (F, Brain)	JPH3	eQTL_catalogue_adipose eQTL	0.0150302	0	7797
SLC7A5 (F, Brain)	FBXO31	eQTL_catalogue_adipose eQTL	0.0144261	0	6903
SLC7A5 (F, Brain)	ENSG00000260166	eQTL_catalogue_adipose eQTL	0.0141344	0	7781
SLC7A5 (F, Brain)	MAP1LC3B	eQTL_catalogue_adipose eQTL	0.0140488	0	6858
SLC7A5 (F, Brain)	FOXF1	eQTL_catalogue_adipose eQTL	0.0138104	0	2906
SLC7A5 (F, Brain)	ENSG00000261592	eQTL_catalogue_adipose eQTL	0.0133252	0	6975
SLC7A5 (F, Brain)	MTHFSD	eQTL_catalogue_adipose eQTL	0.0131983	0	3062
SLC7A5 (F, Brain)	ENSG00000261816	eQTL_catalogue_adipose eQTL	0.0131157	0	7329
SLC7A5 (F, Brain)	ENSG00000276337	eQTL_catalogue_adipose eQTL	0.0130879	0	7221
SLC7A5 (F, Brain)	BANP	eQTL_catalogue_adipose eQTL	0.0127543	0	8503
SLC7A5 (F, Brain)	LINC02182	eQTL_catalogue_adipose eQTL	0.012617	0	7378
SLC7A5 (F, Brain)	ENSG00000205037	eQTL_catalogue_adipose eQTL	0.0125493	0	7740
SLC7A5 (F, Brain)	SNAI3	eQTL_catalogue_adipose eQTL	0.0125362	0	5278
SLC7A5 (F, Brain)	ZCCHC14	eQTL_catalogue_adipose eQTL	0.0123527	0	7290
SLC7A5 (F, Brain)	FOXC2-AS1	eQTL_catalogue_adipose eQTL	0.0121042	0	3086
SLC7A5 (F, Brain)	LINC02188	eQTL_catalogue_adipose eQTL	0.0118123	0	3768
SLC7A5 (F, Brain)	ENSG00000182376	eQTL_catalogue_adipose eQTL	0.00932035	0	4991
SLC7A5 (F, Brain)	ZFPM1	eQTL_catalogue_adipose eQTL	0.00896314	0	6256
SLC7A5 (F, Brain)	ENSG00000269901	eQTL_catalogue_adipose eQTL	0.0051861	0.00839953	6824
SLC7A5 (F, Brain)	CYBA	eQTL_catalogue_adipose eQTL	0.00836938	0	5483
SLC7A5 (F, Brain)	ZNF469	eQTL_catalogue_adipose eQTL	0.00804262	0	6503
SLC7A5 (F, Brain)	MVD	eQTL_catalogue_adipose eQTL	0.00784974	0	5377
SLC7A5 (F, Brain)	ENSG00000259881	eQTL_catalogue_adipose eQTL	0.0076005	0	4240
SLC7A5 (F, Brain)	APRT	eQTL_catalogue_adipose eQTL	0.00757904	0	4720
SLC7A5 (F, Brain)	PIEZO1	eQTL_catalogue_adipose eQTL	0.00740065	0	4822
SLC7A5 (F, Brain)	ENSG00000224888	eQTL_catalogue_adipose eQTL	0.00727663	0	5055
SLC7A5 (F, Brain)	CDT1	eQTL_catalogue_adipose eQTL	0.007129	0	4767
SLC7A5 (F, Brain)	CTU2	eQTL_catalogue_adipose eQTL	0.00680915	0	5199
SLC7A5 (F, Brain)	ENSG00000205018	eQTL_catalogue_adipose eQTL	0.00674971	0	3938
SLC7A5 (F, Brain)	ENSG00000278341	eQTL_catalogue_adipose eQTL	0.00636234	0	5184
SLC7A5 (F, Brain)	CBFA2T3	eQTL_catalogue_adipose eQTL	0.00634253	0	3708
SLC7A5 (F, Brain)	TRAPPC2L	eQTL_catalogue_adipose eQTL	0.00589365	0	4458
SLC7A5 (F, Brain)	PABPN1L	eQTL_catalogue_adipose eQTL	0.00566448	0	4420
SLC7A5 (F, Brain)	RNF166	eQTL_catalogue_adipose eQTL	0.00566428	0	5200
SLC7A5 (F, Brain)	ZFPM1-AS1	eQTL_catalogue_adipose eQTL	0.00520086	0	5994
SLC7A5 (F, Brain)	ENSG00000226180	eQTL_catalogue_adipose eQTL	0.00313963	0.00460803	8126
SLC7A5 (F, Brain)	C16orf95	eQTL_catalogue_adipose eQTL	0.0026076	0.00450022	6614
SLC7A5 (F, Brain)	KLHDC4	eQTL_catalogue_adipose eQTL	0.00191333	0.00394208	8553
SLC7A5 (F, Brain)	ENSG00000260671	eQTL_catalogue_adipose eQTL	0.00191567	0.00394039	8445
SLC7A5 (F, Brain)	SNAI3-AS1	eQTL_catalogue_adipose eQTL	0.00385038	0	5377
SLC7A5 (F, Brain)	ENSG00000260121	eQTL_catalogue_adipose eQTL	0.00384456	0	5144
SLC7A5 (F, Brain)	ENSG00000268218	eQTL_catalogue_adipose eQTL	0.00360434	0	2503
SLC7A5 (F, Brain)	SPATA33	eQTL_catalogue_adipose eQTL	0.00354415	0	947
SLC7A5 (F, Brain)	GALNS	eQTL_catalogue_adipose eQTL	0.00329044	0	4454
SLC7A5 (F, Brain)	ACSF3	eQTL_catalogue_adipose eQTL	0.00321632	0	3246
SLC7A5 (F, Brain)	ENSG00000261253	eQTL_catalogue_adipose eQTL	0.00286328	0	2322
SLC7A5 (F, Brain)	LINC00304	eQTL_catalogue_adipose eQTL	0.00272022	0	2940
SLC7A5 (F, Brain)	CDH15	eQTL_catalogue_adipose eQTL	0.00267702	0	2894
SLC7A5 (F, Brain)	ENSG00000260279	eQTL_catalogue_adipose eQTL	0.00266988	0	2406
SLC7A5 (F, Brain)	ZNF778	eQTL_catalogue_adipose eQTL	0.00263064	0	2673
SLC7A5 (F, Brain)	ZNF778-DT	eQTL_catalogue_adipose eQTL	0.00255675	0	2673
SLC7A5 (F, Brain)	SPG7	eQTL_catalogue_adipose eQTL	0.00230832	0	1677
SLC7A5 (F, Brain)	VPS9D1	eQTL_catalogue_adipose eQTL	0.00223476	0	681
SLC7A5 (F, Brain)	ANKRD11	eQTL_catalogue_adipose eQTL	0.00200228	0	1677
SLC7A5 (F, Brain)	ENSG00000261118	eQTL_catalogue_adipose eQTL	0.00195145	0	1602
SLC7A5 (F, Brain)	LINC02166	eQTL_catalogue_adipose eQTL	0.00179424	0	863
SLC7A5 (F, Brain)	VPS9D1-AS1	eQTL_catalogue_adipose eQTL	0.00172962	0	742
SLC7A5 (F, Brain)	CHMP1A	eQTL_catalogue_adipose eQTL	0.00170105	0	947
SLC7A5 (F, Brain)	ENSG00000275734	eQTL_catalogue_adipose eQTL	0.00169366	0	898
SLC7A5 (F, Brain)	CPNE7	eQTL_catalogue_adipose eQTL	0.00167551	0	1249
SLC7A5 (F, Brain)	DPEP1	eQTL_catalogue_adipose eQTL	0.00165992	0	1114
SLC7A5 (F, Brain)	RPL13	eQTL_catalogue_adipose eQTL	0.00144428	0	1325
SLC7A5 (F, Brain)	ZNF276	eQTL_catalogue_adipose eQTL	0.00132359	0	682
SLC7A5 (F, Brain)	SPATA2L	eQTL_catalogue_adipose eQTL	0.0011954	0	803
SLC7A5 (F, Brain)	FANCA	eQTL_catalogue_adipose eQTL	0.000499897	0	171
SLC7A5 (F, Brain)	SPIRE2	eQTL_catalogue_adipose eQTL	0.000329629	0	159
SLC7A5 (F, Brain)	IRF8	eQTL_catalogue_adipose eQTL	0.000301336	0	274
SLC7A5 (F, Brain)	APRT	eQTL_catalogue_adipose sQTL	0.0238013	0	4734
SLC7A5 (F, Brain)	FBXO31	eQTL_catalogue_adipose sQTL	0.0185003	0.00397547	6816
SLC7A5 (F, Brain)	MTHFSD	eQTL_catalogue_adipose sQTL	0.0158882	0	3037
SLC7A5 (F, Brain)	TRAPPC2L	eQTL_catalogue_adipose sQTL	0.00950961	0	4441
SLC7A5 (F, Brain)	BANP	eQTL_catalogue_adipose sQTL	0.00603358	0.00638259	8045
SLC7A5 (F, Brain)	CTU2	eQTL_catalogue_adipose sQTL	0.00624562	0	5189
SLC7A5 (F, Brain)	PIEZO1	eQTL_catalogue_adipose sQTL	0.00616415	0	5156
SLC7A5 (F, Brain)	ZC3H18	eQTL_catalogue_adipose sQTL	0.00518735	0	5805
SLC7A5 (F, Brain)	KLHDC4	eQTL_catalogue_adipose sQTL	0.00306818	0.00488803	8363
SLC7A5 (F, Brain)	RNF166	eQTL_catalogue_adipose sQTL	0.00446084	0	5218
SLC7A5 (F, Brain)	ANKRD11	eQTL_catalogue_adipose sQTL	0.00344329	0	2494
SLC7A5 (F, Brain)	ACSF3	eQTL_catalogue_adipose sQTL	0.00300449	0	3227
SLC7A5 (F, Brain)	SNAI3-AS1	eQTL_catalogue_adipose sQTL	0.00290123	0	5323
SLC7A5 (F, Brain)	SPG7	eQTL_catalogue_adipose sQTL	0.00216258	0	1443
SLC7A5 (F, Brain)	RPL13	eQTL_catalogue_adipose sQTL	0.00202875	0	1322
SLC7A5 (F, Brain)	SPATA2L	eQTL_catalogue_adipose sQTL	0.00195283	0	820
SLC7A5 (F, Brain)	CHMP1A	eQTL_catalogue_adipose sQTL	0.00179621	0	989
SLC7A5 (F, Brain)	VPS9D1	eQTL_catalogue_adipose sQTL	0.00131762	0	695
SLC7A5 (F, Brain)	CDK10	eQTL_catalogue_adipose sQTL	0.00128437	0	840
SLC7A5 (F, Brain)	FANCA	eQTL_catalogue_adipose sQTL	0.00089748	0	415
SLC7A5 (F, Brain)	C16orf95-DT	eQTL_catalogue_adipose_visceral eQTL	0.0308911	0	6589
SLC7A5 (F, Brain)	MAP1LC3B	eQTL_catalogue_adipose_visceral eQTL	0.0217699	0	6832
SLC7A5 (F, Brain)	ENSG00000260166	eQTL_catalogue_adipose_visceral eQTL	0.0201038	0	7759
SLC7A5 (F, Brain)	ENSG00000261226	eQTL_catalogue_adipose_visceral eQTL	0.0184574	0	3934
SLC7A5 (F, Brain)	ENSG00000274478	eQTL_catalogue_adipose_visceral eQTL	0.0177422	0	3715
SLC7A5 (F, Brain)	ENSG00000261592	eQTL_catalogue_adipose_visceral eQTL	0.0177183	0	6949
SLC7A5 (F, Brain)	JPH3	eQTL_catalogue_adipose_visceral eQTL	0.016681	0.0145616	7770
SLC7A5 (F, Brain)	ENSG00000289423	eQTL_catalogue_adipose_visceral eQTL	0.0126031	0.0163913	4972
SLC7A5 (F, Brain)	ENSG00000276337	eQTL_catalogue_adipose_visceral eQTL	0.0163732	0	7196
SLC7A5 (F, Brain)	ZCCHC14	eQTL_catalogue_adipose_visceral eQTL	0.0156468	0	7265
SLC7A5 (F, Brain)	SLC7A5	eQTL_catalogue_adipose_visceral eQTL	0.0134914	0.0154624	8833
SLC7A5 (F, Brain)	MTHFSD	eQTL_catalogue_adipose_visceral eQTL	0.0153634	0	3060
SLC7A5 (F, Brain)	PIEZO1	eQTL_catalogue_adipose_visceral eQTL	0.0152261	0	4812
SLC7A5 (F, Brain)	ENSG00000260466	eQTL_catalogue_adipose_visceral eQTL	0.0151858	0	8912
SLC7A5 (F, Brain)	FOXF1	eQTL_catalogue_adipose_visceral eQTL	0.0148567	0	2911
SLC7A5 (F, Brain)	C16orf95	eQTL_catalogue_adipose_visceral eQTL	0.0146874	0.0107471	6589
SLC7A5 (F, Brain)	FBXO31	eQTL_catalogue_adipose_visceral eQTL	0.0144814	0.00850941	6877
SLC7A5 (F, Brain)	BANP	eQTL_catalogue_adipose_visceral eQTL	0.014432	0	8488
SLC7A5 (F, Brain)	ENSG00000205037	eQTL_catalogue_adipose_visceral eQTL	0.0142405	0	7718
SLC7A5 (F, Brain)	ENSG00000131152	eQTL_catalogue_adipose_visceral eQTL	0.0138826	0	6669
SLC7A5 (F, Brain)	FENDRR	eQTL_catalogue_adipose_visceral eQTL	0.0133437	0	2910
SLC7A5 (F, Brain)	ENSG00000270020	eQTL_catalogue_adipose_visceral eQTL	0.0128923	0	2937
SLC7A5 (F, Brain)	FOXC2	eQTL_catalogue_adipose_visceral eQTL	0.0128097	0	3081
SLC7A5 (F, Brain)	FOXL1	eQTL_catalogue_adipose_visceral eQTL	0.0127483	0	3112
SLC7A5 (F, Brain)	CBFA2T3	eQTL_catalogue_adipose_visceral eQTL	0.011809	0	3704
SLC7A5 (F, Brain)	ENSG00000269901	eQTL_catalogue_adipose_visceral eQTL	0.0110298	0.0108396	6799
SLC7A5 (F, Brain)	ENSG00000259881	eQTL_catalogue_adipose_visceral eQTL	0.00982248	0	4233
SLC7A5 (F, Brain)	ZC3H18	eQTL_catalogue_adipose_visceral eQTL	0.00982194	0	5841
SLC7A5 (F, Brain)	SNAI3	eQTL_catalogue_adipose_visceral eQTL	0.00931488	0	5261
SLC7A5 (F, Brain)	CDK10	eQTL_catalogue_adipose_visceral eQTL	0.00895408	0	875
SLC7A5 (F, Brain)	CDT1	eQTL_catalogue_adipose_visceral eQTL	0.00863694	0	4760
SLC7A5 (F, Brain)	ZNF469	eQTL_catalogue_adipose_visceral eQTL	0.00857797	0	6482
SLC7A5 (F, Brain)	ZFPM1	eQTL_catalogue_adipose_visceral eQTL	0.00856037	0	6232
SLC7A5 (F, Brain)	CYBA	eQTL_catalogue_adipose_visceral eQTL	0.00853083	0	5466
SLC7A5 (F, Brain)	CTU2	eQTL_catalogue_adipose_visceral eQTL	0.00781434	0	5181
SLC7A5 (F, Brain)	MVD	eQTL_catalogue_adipose_visceral eQTL	0.00768835	0	5361
SLC7A5 (F, Brain)	ENSG00000289151	eQTL_catalogue_adipose_visceral eQTL	0.00763587	0	5841
SLC7A5 (F, Brain)	ENSG00000224888	eQTL_catalogue_adipose_visceral eQTL	0.00725314	0	5042
SLC7A5 (F, Brain)	ENSG00000278341	eQTL_catalogue_adipose_visceral eQTL	0.00721402	0	5168
SLC7A5 (F, Brain)	TRAPPC2L	eQTL_catalogue_adipose_visceral eQTL	0.00701426	0	4450
SLC7A5 (F, Brain)	PABPN1L	eQTL_catalogue_adipose_visceral eQTL	0.00693303	0	4413
SLC7A5 (F, Brain)	GALNS	eQTL_catalogue_adipose_visceral eQTL	0.0068422	0	4446
SLC7A5 (F, Brain)	APRT	eQTL_catalogue_adipose_visceral eQTL	0.00666125	0	4713
SLC7A5 (F, Brain)	ZFPM1-AS1	eQTL_catalogue_adipose_visceral eQTL	0.00640421	0	5971
SLC7A5 (F, Brain)	ENSG00000205018	eQTL_catalogue_adipose_visceral eQTL	0.00625792	0	3934
SLC7A5 (F, Brain)	RNF166	eQTL_catalogue_adipose_visceral eQTL	0.00607086	0	5182
SLC7A5 (F, Brain)	ENSG00000226180	eQTL_catalogue_adipose_visceral eQTL	0.0030727	0.00487313	8104
SLC7A5 (F, Brain)	ENSG00000261193	eQTL_catalogue_adipose_visceral eQTL	0.00395589	0.00468156	7759
SLC7A5 (F, Brain)	KLHDC4	eQTL_catalogue_adipose_visceral eQTL	0.00369181	0.00411372	8537
SLC7A5 (F, Brain)	ENSG00000260671	eQTL_catalogue_adipose_visceral eQTL	0.00191633	0.00393978	8426
SLC7A5 (F, Brain)	ENSG00000260121	eQTL_catalogue_adipose_visceral eQTL	0.00393878	0	5130
SLC7A5 (F, Brain)	ENSG00000261118	eQTL_catalogue_adipose_visceral eQTL	0.0038097	0	1608
SLC7A5 (F, Brain)	ACSF3	eQTL_catalogue_adipose_visceral eQTL	0.00337792	0	3242
SLC7A5 (F, Brain)	LINC00304	eQTL_catalogue_adipose_visceral eQTL	0.00305261	0	2940
SLC7A5 (F, Brain)	SNAI3-AS1	eQTL_catalogue_adipose_visceral eQTL	0.00295362	0	5361
SLC7A5 (F, Brain)	ZNF778-DT	eQTL_catalogue_adipose_visceral eQTL	0.00273975	0	2680
SLC7A5 (F, Brain)	SLC22A31	eQTL_catalogue_adipose_visceral eQTL	0.00266449	0	2724
SLC7A5 (F, Brain)	ENSG00000268218	eQTL_catalogue_adipose_visceral eQTL	0.00261309	0	2510
SLC7A5 (F, Brain)	ENSG00000260279	eQTL_catalogue_adipose_visceral eQTL	0.00256555	0	2412
SLC7A5 (F, Brain)	ZNF778	eQTL_catalogue_adipose_visceral eQTL	0.00250638	0	2680
SLC7A5 (F, Brain)	ENSG00000261253	eQTL_catalogue_adipose_visceral eQTL	0.00232994	0	2328
SLC7A5 (F, Brain)	ENSG00000261692	eQTL_catalogue_adipose_visceral eQTL	0.00206143	0	1895
SLC7A5 (F, Brain)	ANKRD11	eQTL_catalogue_adipose_visceral eQTL	0.00200867	0	1683
SLC7A5 (F, Brain)	DPEP1	eQTL_catalogue_adipose_visceral eQTL	0.00199791	0	1122
SLC7A5 (F, Brain)	SPG7	eQTL_catalogue_adipose_visceral eQTL	0.00195465	0	1683
SLC7A5 (F, Brain)	CPNE7	eQTL_catalogue_adipose_visceral eQTL	0.0018497	0	1257
SLC7A5 (F, Brain)	SPATA33	eQTL_catalogue_adipose_visceral eQTL	0.00162679	0	949
SLC7A5 (F, Brain)	VPS9D1-AS1	eQTL_catalogue_adipose_visceral eQTL	0.00159758	0	742
SLC7A5 (F, Brain)	CHMP1A	eQTL_catalogue_adipose_visceral eQTL	0.00158206	0	949
SLC7A5 (F, Brain)	VPS9D1	eQTL_catalogue_adipose_visceral eQTL	0.00155054	0	682
SLC7A5 (F, Brain)	RPL13	eQTL_catalogue_adipose_visceral eQTL	0.00150434	0	1332
SLC7A5 (F, Brain)	ENSG00000275734	eQTL_catalogue_adipose_visceral eQTL	0.00140233	0	902
SLC7A5 (F, Brain)	LINC02166	eQTL_catalogue_adipose_visceral eQTL	0.00129005	0	867
SLC7A5 (F, Brain)	SPATA2L	eQTL_catalogue_adipose_visceral eQTL	0.00128441	0	807
SLC7A5 (F, Brain)	ZNF276	eQTL_catalogue_adipose_visceral eQTL	0.00115577	0	683
SLC7A5 (F, Brain)	FANCA	eQTL_catalogue_adipose_visceral eQTL	0.000275429	0	171
SLC7A5 (F, Brain)	IRF8	eQTL_catalogue_adipose_visceral eQTL	0.000202861	0	275
SLC7A5 (F, Brain)	SPIRE2	eQTL_catalogue_adipose_visceral eQTL	0.000187322	0	159
SLC7A5 (F, Brain)	MTHFSD	eQTL_catalogue_adipose_visceral sQTL	0.0157387	0	3036
SLC7A5 (F, Brain)	APRT	eQTL_catalogue_adipose_visceral sQTL	0.00806811	0	4727
SLC7A5 (F, Brain)	PIEZO1	eQTL_catalogue_adipose_visceral sQTL	0.00806526	0	5113
SLC7A5 (F, Brain)	CTU2	eQTL_catalogue_adipose_visceral sQTL	0.00657276	0	5172
SLC7A5 (F, Brain)	RNF166	eQTL_catalogue_adipose_visceral sQTL	0.005037	0	5201
SLC7A5 (F, Brain)	KLHDC4	eQTL_catalogue_adipose_visceral sQTL	0.00306918	0.00488408	8345
SLC7A5 (F, Brain)	ACSF3	eQTL_catalogue_adipose_visceral sQTL	0.00327508	0	3223
SLC7A5 (F, Brain)	SNAI3-AS1	eQTL_catalogue_adipose_visceral sQTL	0.00260471	0	5306
SLC7A5 (F, Brain)	SPATA2L	eQTL_catalogue_adipose_visceral sQTL	0.00201922	0	823
SLC7A5 (F, Brain)	RPL13	eQTL_catalogue_adipose_visceral sQTL	0.00184641	0	1329
SLC7A5 (F, Brain)	CHMP1A	eQTL_catalogue_adipose_visceral sQTL	0.00148148	0	991
SLC7A5 (F, Brain)	CDK10	eQTL_catalogue_adipose_visceral sQTL	0.00134717	0	843
SLC7A5 (F, Brain)	FANCA	eQTL_catalogue_adipose_visceral sQTL	0.0007097	0	412
SLC7A5 (F, Brain)	ENSG00000269901	eQTL_catalogue_adrenal_gland eQTL	0.0409535	0	6633
SLC7A5 (F, Brain)	SLC7A5	eQTL_catalogue_adrenal_gland eQTL	0.0330266	0	8629
SLC7A5 (F, Brain)	ENSG00000276337	eQTL_catalogue_adrenal_gland eQTL	0.0293808	0	7028
SLC7A5 (F, Brain)	C16orf95	eQTL_catalogue_adrenal_gland eQTL	0.0255068	0	6431
SLC7A5 (F, Brain)	FOXF1	eQTL_catalogue_adrenal_gland eQTL	0.025386	0	2840
SLC7A5 (F, Brain)	ENSG00000261363	eQTL_catalogue_adrenal_gland eQTL	0.0243201	0.0147862	5463
SLC7A5 (F, Brain)	FOXC2-AS1	eQTL_catalogue_adrenal_gland eQTL	0.0224043	0.0136118	3011
SLC7A5 (F, Brain)	FBXO31	eQTL_catalogue_adrenal_gland eQTL	0.0195347	0	6710
SLC7A5 (F, Brain)	ENSG00000289336	eQTL_catalogue_adrenal_gland eQTL	0.0194863	0	5459
SLC7A5 (F, Brain)	ENSG00000269935	eQTL_catalogue_adrenal_gland eQTL	0.0190217	0	7595
SLC7A5 (F, Brain)	KLHDC4	eQTL_catalogue_adrenal_gland eQTL	0.0173945	0.00694593	8339
SLC7A5 (F, Brain)	FOXC2	eQTL_catalogue_adrenal_gland eQTL	0.0171486	0	3009
SLC7A5 (F, Brain)	ENSG00000261592	eQTL_catalogue_adrenal_gland eQTL	0.0170538	0	6782
SLC7A5 (F, Brain)	ZCCHC14	eQTL_catalogue_adrenal_gland eQTL	0.0168127	0	7096
SLC7A5 (F, Brain)	C16orf95-DT	eQTL_catalogue_adrenal_gland eQTL	0.0167945	0	6431
SLC7A5 (F, Brain)	BANP	eQTL_catalogue_adrenal_gland eQTL	0.0167261	0	8297
SLC7A5 (F, Brain)	JPH3	eQTL_catalogue_adrenal_gland eQTL	0.0163338	0	7593
SLC7A5 (F, Brain)	ZCCHC14-DT	eQTL_catalogue_adrenal_gland eQTL	0.0163276	0	7093
SLC7A5 (F, Brain)	FOXL1	eQTL_catalogue_adrenal_gland eQTL	0.0162507	0	3040
SLC7A5 (F, Brain)	MAP1LC3B	eQTL_catalogue_adrenal_gland eQTL	0.015607	0	6665
SLC7A5 (F, Brain)	LINC02182	eQTL_catalogue_adrenal_gland eQTL	0.0154926	0	7180
SLC7A5 (F, Brain)	ENSG00000205037	eQTL_catalogue_adrenal_gland eQTL	0.0153097	0	7534
SLC7A5 (F, Brain)	MTHFSD	eQTL_catalogue_adrenal_gland eQTL	0.0147814	0.0105088	2988
SLC7A5 (F, Brain)	APRT	eQTL_catalogue_adrenal_gland eQTL	0.0115689	0	4596
SLC7A5 (F, Brain)	MVD	eQTL_catalogue_adrenal_gland eQTL	0.0103999	0	5239
SLC7A5 (F, Brain)	ENSG00000261226	eQTL_catalogue_adrenal_gland eQTL	0.0103383	0	3853
SLC7A5 (F, Brain)	CDT1	eQTL_catalogue_adrenal_gland eQTL	0.0091439	0	4643
SLC7A5 (F, Brain)	CTU2	eQTL_catalogue_adrenal_gland eQTL	0.00906457	0	5065
SLC7A5 (F, Brain)	ZC3H18	eQTL_catalogue_adrenal_gland eQTL	0.00887448	0	5702
SLC7A5 (F, Brain)	ENSG00000289151	eQTL_catalogue_adrenal_gland eQTL	0.00885046	0	5702
SLC7A5 (F, Brain)	ENSG00000226180	eQTL_catalogue_adrenal_gland eQTL	0.00755523	0.00874926	7918
SLC7A5 (F, Brain)	SNAI3	eQTL_catalogue_adrenal_gland eQTL	0.00866832	0	5139
SLC7A5 (F, Brain)	PIEZO1	eQTL_catalogue_adrenal_gland eQTL	0.00839485	0	4701
SLC7A5 (F, Brain)	ENSG00000278341	eQTL_catalogue_adrenal_gland eQTL	0.00833883	0	5050
SLC7A5 (F, Brain)	ZFPM1-AS1	eQTL_catalogue_adrenal_gland eQTL	0.00825372	0	5834
SLC7A5 (F, Brain)	ZFPM1	eQTL_catalogue_adrenal_gland eQTL	0.00816847	0	6090
SLC7A5 (F, Brain)	CYBA	eQTL_catalogue_adrenal_gland eQTL	0.00812177	0	5342
SLC7A5 (F, Brain)	GALNS	eQTL_catalogue_adrenal_gland eQTL	0.00776958	0	4332
SLC7A5 (F, Brain)	TRAPPC2L	eQTL_catalogue_adrenal_gland eQTL	0.00761402	0	4336
SLC7A5 (F, Brain)	RNF166	eQTL_catalogue_adrenal_gland eQTL	0.00736318	0	5066
SLC7A5 (F, Brain)	PABPN1L	eQTL_catalogue_adrenal_gland eQTL	0.00682193	0	4301
SLC7A5 (F, Brain)	ENSG00000205018	eQTL_catalogue_adrenal_gland eQTL	0.0066468	0	3853
SLC7A5 (F, Brain)	ZNF469	eQTL_catalogue_adrenal_gland eQTL	0.00652502	0	6340
SLC7A5 (F, Brain)	ENSG00000259881	eQTL_catalogue_adrenal_gland eQTL	0.00645572	0	4126
SLC7A5 (F, Brain)	ENSG00000261273	eQTL_catalogue_adrenal_gland eQTL	0.00550127	0	6944
SLC7A5 (F, Brain)	CBFA2T3	eQTL_catalogue_adrenal_gland eQTL	0.005325	0	3622
SLC7A5 (F, Brain)	SNAI3-AS1	eQTL_catalogue_adrenal_gland eQTL	0.00463821	0	5239
SLC7A5 (F, Brain)	ENSG00000260671	eQTL_catalogue_adrenal_gland eQTL	0.00192485	0.00392588	8233
SLC7A5 (F, Brain)	ENSG00000260121	eQTL_catalogue_adrenal_gland eQTL	0.0038535	0	5011
SLC7A5 (F, Brain)	ACSF3	eQTL_catalogue_adrenal_gland eQTL	0.00342474	0	3174
SLC7A5 (F, Brain)	ENSG00000261546	eQTL_catalogue_adrenal_gland eQTL	0.00310561	0	3067
SLC7A5 (F, Brain)	ENSG00000260279	eQTL_catalogue_adrenal_gland eQTL	0.00293137	0	2352
SLC7A5 (F, Brain)	LINC02138	eQTL_catalogue_adrenal_gland eQTL	0.00273224	0	2843
SLC7A5 (F, Brain)	CDH15	eQTL_catalogue_adrenal_gland eQTL	0.00255736	0	2823
SLC7A5 (F, Brain)	ZNF778	eQTL_catalogue_adrenal_gland eQTL	0.00251313	0	2619
SLC7A5 (F, Brain)	SLC22A31	eQTL_catalogue_adrenal_gland eQTL	0.00249804	0	2655
SLC7A5 (F, Brain)	ENSG00000268218	eQTL_catalogue_adrenal_gland eQTL	0.0024815	0	2449
SLC7A5 (F, Brain)	ZNF778-DT	eQTL_catalogue_adrenal_gland eQTL	0.00247537	0	2619
SLC7A5 (F, Brain)	ENSG00000261253	eQTL_catalogue_adrenal_gland eQTL	0.00244612	0	2277
SLC7A5 (F, Brain)	SPG7	eQTL_catalogue_adrenal_gland eQTL	0.00211885	0	1641
SLC7A5 (F, Brain)	ANKRD11	eQTL_catalogue_adrenal_gland eQTL	0.00207796	0	1641
SLC7A5 (F, Brain)	ENSG00000261118	eQTL_catalogue_adrenal_gland eQTL	0.00194715	0	1566
SLC7A5 (F, Brain)	CDK10	eQTL_catalogue_adrenal_gland eQTL	0.00189095	0	848
SLC7A5 (F, Brain)	RPL13	eQTL_catalogue_adrenal_gland eQTL	0.00173707	0	1293
SLC7A5 (F, Brain)	CPNE7	eQTL_catalogue_adrenal_gland eQTL	0.00156079	0	1219
SLC7A5 (F, Brain)	CHMP1A	eQTL_catalogue_adrenal_gland eQTL	0.00152234	0	922
SLC7A5 (F, Brain)	DPEP1	eQTL_catalogue_adrenal_gland eQTL	0.00147889	0	1088
SLC7A5 (F, Brain)	LINC02166	eQTL_catalogue_adrenal_gland eQTL	0.00138848	0	841
SLC7A5 (F, Brain)	SPATA2L	eQTL_catalogue_adrenal_gland eQTL	0.00135814	0	782
SLC7A5 (F, Brain)	SPATA33	eQTL_catalogue_adrenal_gland eQTL	0.00132419	0	922
SLC7A5 (F, Brain)	VPS9D1-AS1	eQTL_catalogue_adrenal_gland eQTL	0.00130785	0	721
SLC7A5 (F, Brain)	ENSG00000275734	eQTL_catalogue_adrenal_gland eQTL	0.00129643	0	875
SLC7A5 (F, Brain)	ZNF276	eQTL_catalogue_adrenal_gland eQTL	0.00123114	0	663
SLC7A5 (F, Brain)	VPS9D1	eQTL_catalogue_adrenal_gland eQTL	0.00109471	0	662
SLC7A5 (F, Brain)	FANCA	eQTL_catalogue_adrenal_gland eQTL	0.000264531	0	165
SLC7A5 (F, Brain)	IRF8	eQTL_catalogue_adrenal_gland eQTL	0.000220794	0	264
SLC7A5 (F, Brain)	SPIRE2	eQTL_catalogue_adrenal_gland eQTL	0.000211485	0	154
SLC7A5 (F, Brain)	MTHFSD	eQTL_catalogue_adrenal_gland sQTL	0.0171423	0	2977
SLC7A5 (F, Brain)	KLHDC4	eQTL_catalogue_adrenal_gland sQTL	0.00308286	0.00486885	8151
SLC7A5 (F, Brain)	ACSF3	eQTL_catalogue_adrenal_gland sQTL	0.00392665	0	3155
SLC7A5 (F, Brain)	SNAI3-AS1	eQTL_catalogue_adrenal_gland sQTL	0.00262705	0	5184
SLC7A5 (F, Brain)	SPG7	eQTL_catalogue_adrenal_gland sQTL	0.00185176	0	1326
SLC7A5 (F, Brain)	CHMP1A	eQTL_catalogue_adrenal_gland sQTL	0.00144443	0	954
SLC7A5 (F, Brain)	FANCA	eQTL_catalogue_adrenal_gland sQTL	0.000694055	0	399
SLC7A5 (F, Brain)	ENSG00000261193	eQTL_catalogue_amygdala eQTL	0.0567415	0	6736
SLC7A5 (F, Brain)	ENSG00000270020	eQTL_catalogue_amygdala eQTL	0.0313127	0	2259
SLC7A5 (F, Brain)	ENSG00000261816	eQTL_catalogue_amygdala eQTL	0.0291912	0	6315
SLC7A5 (F, Brain)	ENSG00000226180	eQTL_catalogue_amygdala eQTL	0.0271015	0	6964
SLC7A5 (F, Brain)	BANP	eQTL_catalogue_amygdala eQTL	0.0239347	0	7351
SLC7A5 (F, Brain)	ENSG00000261592	eQTL_catalogue_amygdala eQTL	0.0233135	0	5917
SLC7A5 (F, Brain)	JPH3	eQTL_catalogue_amygdala eQTL	0.0232587	0.0161426	6659
SLC7A5 (F, Brain)	FOXL1	eQTL_catalogue_amygdala eQTL	0.0231973	0	2421
SLC7A5 (F, Brain)	ENSG00000289336	eQTL_catalogue_amygdala eQTL	0.0225555	0	4666
SLC7A5 (F, Brain)	ENSG00000289423	eQTL_catalogue_amygdala eQTL	0.0218473	0	4084
SLC7A5 (F, Brain)	FENDRR	eQTL_catalogue_amygdala eQTL	0.0217636	0	2241
SLC7A5 (F, Brain)	C16orf95	eQTL_catalogue_amygdala eQTL	0.0209118	0	5585
SLC7A5 (F, Brain)	ENSG00000261161	eQTL_catalogue_amygdala eQTL	0.0194585	0	2709
SLC7A5 (F, Brain)	LINC02182	eQTL_catalogue_amygdala eQTL	0.0193992	0	6364
SLC7A5 (F, Brain)	ENSG00000269901	eQTL_catalogue_amygdala eQTL	0.0193728	0	5778
SLC7A5 (F, Brain)	ENSG00000276337	eQTL_catalogue_amygdala eQTL	0.019362	0	6134
SLC7A5 (F, Brain)	ENSG00000205037	eQTL_catalogue_amygdala eQTL	0.0191917	0	6700
SLC7A5 (F, Brain)	ENSG00000277504	eQTL_catalogue_amygdala eQTL	0.0186359	0	6928
SLC7A5 (F, Brain)	ENSG00000260498	eQTL_catalogue_amygdala eQTL	0.0186041	0	7407
SLC7A5 (F, Brain)	FOXC2	eQTL_catalogue_amygdala eQTL	0.0184042	0	2390
SLC7A5 (F, Brain)	SLC7A5	eQTL_catalogue_amygdala eQTL	0.0183902	0.00867201	7631
SLC7A5 (F, Brain)	MTHFSD	eQTL_catalogue_amygdala eQTL	0.0182806	0	2371
SLC7A5 (F, Brain)	FOXF1	eQTL_catalogue_amygdala eQTL	0.0179852	0	2242
SLC7A5 (F, Brain)	ZCCHC14-DT	eQTL_catalogue_amygdala eQTL	0.0178009	0	6192
SLC7A5 (F, Brain)	C16orf95-DT	eQTL_catalogue_amygdala eQTL	0.017771	0	5585
SLC7A5 (F, Brain)	ENSG00000269935	eQTL_catalogue_amygdala eQTL	0.0177442	0	6661
SLC7A5 (F, Brain)	ENSG00000260466	eQTL_catalogue_amygdala eQTL	0.0177333	0	7693
SLC7A5 (F, Brain)	MAP1LC3B	eQTL_catalogue_amygdala eQTL	0.0176531	0	5806
SLC7A5 (F, Brain)	FBXO31	eQTL_catalogue_amygdala eQTL	0.0176334	0	5845
SLC7A5 (F, Brain)	ENSG00000260166	eQTL_catalogue_amygdala eQTL	0.0174237	0.00757016	6736
SLC7A5 (F, Brain)	CA5A	eQTL_catalogue_amygdala eQTL	0.0171899	0	7393
SLC7A5 (F, Brain)	KLHDC4	eQTL_catalogue_amygdala eQTL	0.0171285	0	7356
SLC7A5 (F, Brain)	ZCCHC14	eQTL_catalogue_amygdala eQTL	0.0171275	0.0105997	6194
SLC7A5 (F, Brain)	ENSG00000261327	eQTL_catalogue_amygdala eQTL	0.0166679	0	6358
SLC7A5 (F, Brain)	ENSG00000260671	eQTL_catalogue_amygdala eQTL	0.014153	0.00462038	7261
SLC7A5 (F, Brain)	ENSG00000182376	eQTL_catalogue_amygdala eQTL	0.0127583	0	4546
SLC7A5 (F, Brain)	PIEZO1	eQTL_catalogue_amygdala eQTL	0.0109484	0	4389
SLC7A5 (F, Brain)	CDT1	eQTL_catalogue_amygdala eQTL	0.0103299	0	4349
SLC7A5 (F, Brain)	ENSG00000260617	eQTL_catalogue_amygdala eQTL	0.00986285	0	4550
SLC7A5 (F, Brain)	RNF166	eQTL_catalogue_amygdala eQTL	0.00955697	0	4726
SLC7A5 (F, Brain)	ENSG00000224888	eQTL_catalogue_amygdala eQTL	0.00948805	0	4605
SLC7A5 (F, Brain)	SNAI3	eQTL_catalogue_amygdala eQTL	0.00903975	0	4793
SLC7A5 (F, Brain)	ENSG00000261273	eQTL_catalogue_amygdala eQTL	0.00898048	0	6152
SLC7A5 (F, Brain)	ZFPM1	eQTL_catalogue_amygdala eQTL	0.00883077	0	5579
SLC7A5 (F, Brain)	MVD	eQTL_catalogue_amygdala eQTL	0.00881612	0	4889
SLC7A5 (F, Brain)	CTU2	eQTL_catalogue_amygdala eQTL	0.00869365	0	4726
SLC7A5 (F, Brain)	CYBA	eQTL_catalogue_amygdala eQTL	0.00866507	0	4985
SLC7A5 (F, Brain)	ZNF469	eQTL_catalogue_amygdala eQTL	0.00855474	0	5719
SLC7A5 (F, Brain)	ENSG00000289151	eQTL_catalogue_amygdala eQTL	0.0084368	0	5310
SLC7A5 (F, Brain)	SNAI3-AS1	eQTL_catalogue_amygdala eQTL	0.00840334	0	4889
SLC7A5 (F, Brain)	ENSG00000278341	eQTL_catalogue_amygdala eQTL	0.00835426	0	4717
SLC7A5 (F, Brain)	ENSG00000260121	eQTL_catalogue_amygdala eQTL	0.00834959	0	4679
SLC7A5 (F, Brain)	ZFPM1-AS1	eQTL_catalogue_amygdala eQTL	0.0082737	0	5428
SLC7A5 (F, Brain)	ZC3H18	eQTL_catalogue_amygdala eQTL	0.00823621	0	5310
SLC7A5 (F, Brain)	APRT	eQTL_catalogue_amygdala eQTL	0.00785528	0	4305
SLC7A5 (F, Brain)	ENSG00000259989	eQTL_catalogue_amygdala eQTL	0.00750449	0	3332
SLC7A5 (F, Brain)	TRAPPC2L	eQTL_catalogue_amygdala eQTL	0.00729377	0	4062
SLC7A5 (F, Brain)	CBFA2T3	eQTL_catalogue_amygdala eQTL	0.00679253	0	3384
SLC7A5 (F, Brain)	GALNS	eQTL_catalogue_amygdala eQTL	0.00677069	0	4058
SLC7A5 (F, Brain)	ENSG00000205018	eQTL_catalogue_amygdala eQTL	0.00643334	0	3600
SLC7A5 (F, Brain)	ENSG00000261226	eQTL_catalogue_amygdala eQTL	0.00633191	0	3600
SLC7A5 (F, Brain)	PABPN1L	eQTL_catalogue_amygdala eQTL	0.00632295	0	4030
SLC7A5 (F, Brain)	ENSG00000259881	eQTL_catalogue_amygdala eQTL	0.00624135	0	3863
SLC7A5 (F, Brain)	ENSG00000256982	eQTL_catalogue_amygdala eQTL	0.00350452	0	3097
SLC7A5 (F, Brain)	LINC00304	eQTL_catalogue_amygdala eQTL	0.00301743	0	2682
SLC7A5 (F, Brain)	ACSF3	eQTL_catalogue_amygdala eQTL	0.00278876	0	2960
SLC7A5 (F, Brain)	SLC22A31	eQTL_catalogue_amygdala eQTL	0.00221875	0	2485
SLC7A5 (F, Brain)	LINC02138	eQTL_catalogue_amygdala eQTL	0.00211109	0	2657
SLC7A5 (F, Brain)	ZNF778-DT	eQTL_catalogue_amygdala eQTL	0.00202668	0	2436
SLC7A5 (F, Brain)	ZNF778	eQTL_catalogue_amygdala eQTL	0.00201117	0	2436
SLC7A5 (F, Brain)	ENSG00000261253	eQTL_catalogue_amygdala eQTL	0.00200947	0	2116
SLC7A5 (F, Brain)	ENSG00000268218	eQTL_catalogue_amygdala eQTL	0.00196807	0	2275
SLC7A5 (F, Brain)	ENSG00000260279	eQTL_catalogue_amygdala eQTL	0.00193725	0	2183
SLC7A5 (F, Brain)	ENSG00000261692	eQTL_catalogue_amygdala eQTL	0.00170757	0	1711
SLC7A5 (F, Brain)	ANKRD11	eQTL_catalogue_amygdala eQTL	0.00160432	0	1529
SLC7A5 (F, Brain)	SPG7	eQTL_catalogue_amygdala eQTL	0.00159617	0	1529
SLC7A5 (F, Brain)	ENSG00000261118	eQTL_catalogue_amygdala eQTL	0.00156749	0	1460
SLC7A5 (F, Brain)	RPL13	eQTL_catalogue_amygdala eQTL	0.00127786	0	1206
SLC7A5 (F, Brain)	DPEP1	eQTL_catalogue_amygdala eQTL	0.00118979	0	1015
SLC7A5 (F, Brain)	SPATA33	eQTL_catalogue_amygdala eQTL	0.00116552	0	858
SLC7A5 (F, Brain)	CPNE7	eQTL_catalogue_amygdala eQTL	0.00115378	0	1135
SLC7A5 (F, Brain)	VPS9D1	eQTL_catalogue_amygdala eQTL	0.00107909	0	615
SLC7A5 (F, Brain)	CHMP1A	eQTL_catalogue_amygdala eQTL	0.00107628	0	858
SLC7A5 (F, Brain)	CDK10	eQTL_catalogue_amygdala eQTL	0.0010611	0	789
SLC7A5 (F, Brain)	VPS9D1-AS1	eQTL_catalogue_amygdala eQTL	0.00101455	0	668
SLC7A5 (F, Brain)	ENSG00000275734	eQTL_catalogue_amygdala eQTL	0.000969279	0	813
SLC7A5 (F, Brain)	LINC02166	eQTL_catalogue_amygdala eQTL	0.000968351	0	782
SLC7A5 (F, Brain)	SPATA2L	eQTL_catalogue_amygdala eQTL	0.000949834	0	726
SLC7A5 (F, Brain)	ZNF276	eQTL_catalogue_amygdala eQTL	0.000913751	0	616
SLC7A5 (F, Brain)	FANCA	eQTL_catalogue_amygdala eQTL	0.000206412	0	159
SLC7A5 (F, Brain)	SPIRE2	eQTL_catalogue_amygdala eQTL	0.000199326	0	149
SLC7A5 (F, Brain)	IRF8	eQTL_catalogue_amygdala eQTL	0.000191103	0	242
SLC7A5 (F, Brain)	ENSG00000286510	eQTL_catalogue_amygdala eQTL	6.53502e-06	0	6
SLC7A5 (F, Brain)	ACSF3	eQTL_catalogue_amygdala sQTL	0.00250577	0	2944
SLC7A5 (F, Brain)	SPG7	eQTL_catalogue_amygdala sQTL	0.0013241	0	1239
SLC7A5 (F, Brain)	LINC02182	eQTL_catalogue_anterior_cingulate_cortex eQTL	0.0542735	0	6433
SLC7A5 (F, Brain)	ENSG00000205037	eQTL_catalogue_anterior_cingulate_cortex eQTL	0.0398288	0	6771
SLC7A5 (F, Brain)	MTHFSD	eQTL_catalogue_anterior_cingulate_cortex eQTL	0.0385577	0	2391
SLC7A5 (F, Brain)	ENSG00000260166	eQTL_catalogue_anterior_cingulate_cortex eQTL	0.0328685	0	6807
SLC7A5 (F, Brain)	ENSG00000289336	eQTL_catalogue_anterior_cingulate_cortex eQTL	0.0265336	0	4726
SLC7A5 (F, Brain)	ENSG00000261327	eQTL_catalogue_anterior_cingulate_cortex eQTL	0.0248722	0	6427
SLC7A5 (F, Brain)	C16orf95-DT	eQTL_catalogue_anterior_cingulate_cortex eQTL	0.0209736	0	5602
SLC7A5 (F, Brain)	FBXO31	eQTL_catalogue_anterior_cingulate_cortex eQTL	0.0206637	0	5867
SLC7A5 (F, Brain)	ENSG00000260498	eQTL_catalogue_anterior_cingulate_cortex eQTL	0.0205488	0	7462
SLC7A5 (F, Brain)	ENSG00000270020	eQTL_catalogue_anterior_cingulate_cortex eQTL	0.0201807	0	2269
SLC7A5 (F, Brain)	FOXF1	eQTL_catalogue_anterior_cingulate_cortex eQTL	0.0196813	0	2253
SLC7A5 (F, Brain)	FENDRR	eQTL_catalogue_anterior_cingulate_cortex eQTL	0.0194931	0	2253
SLC7A5 (F, Brain)	C16orf95	eQTL_catalogue_anterior_cingulate_cortex eQTL	0.0193701	0	5602
SLC7A5 (F, Brain)	ENSG00000269901	eQTL_catalogue_anterior_cingulate_cortex eQTL	0.0190389	0	5796
SLC7A5 (F, Brain)	ENSG00000260466	eQTL_catalogue_anterior_cingulate_cortex eQTL	0.0187929	0	7762
SLC7A5 (F, Brain)	FOXL1	eQTL_catalogue_anterior_cingulate_cortex eQTL	0.0186232	0	2440
SLC7A5 (F, Brain)	BANP	eQTL_catalogue_anterior_cingulate_cortex eQTL	0.0185075	0.00877073	7405
SLC7A5 (F, Brain)	MAP1LC3B	eQTL_catalogue_anterior_cingulate_cortex eQTL	0.0180531	0.0109096	5825
SLC7A5 (F, Brain)	FOXC2	eQTL_catalogue_anterior_cingulate_cortex eQTL	0.0178908	0	2410
SLC7A5 (F, Brain)	ENSG00000261592	eQTL_catalogue_anterior_cingulate_cortex eQTL	0.017765	0	5939
SLC7A5 (F, Brain)	JPH3	eQTL_catalogue_anterior_cingulate_cortex eQTL	0.0177268	0	6708
SLC7A5 (F, Brain)	ENSG00000289423	eQTL_catalogue_anterior_cingulate_cortex eQTL	0.0174175	0	4151
SLC7A5 (F, Brain)	ENSG00000226180	eQTL_catalogue_anterior_cingulate_cortex eQTL	0.0173215	0.00722003	7020
SLC7A5 (F, Brain)	ENSG00000276337	eQTL_catalogue_anterior_cingulate_cortex eQTL	0.0173034	0	6167
SLC7A5 (F, Brain)	ENSG00000261816	eQTL_catalogue_anterior_cingulate_cortex eQTL	0.0172987	0	6384
SLC7A5 (F, Brain)	ZCCHC14-DT	eQTL_catalogue_anterior_cingulate_cortex eQTL	0.0170304	0	6227
SLC7A5 (F, Brain)	KLHDC4	eQTL_catalogue_anterior_cingulate_cortex eQTL	0.0169624	0.00560053	7412
SLC7A5 (F, Brain)	SLC7A5	eQTL_catalogue_anterior_cingulate_cortex eQTL	0.0169406	0	7699
SLC7A5 (F, Brain)	ZCCHC14	eQTL_catalogue_anterior_cingulate_cortex eQTL	0.0168562	0	6230
SLC7A5 (F, Brain)	ENSG00000277504	eQTL_catalogue_anterior_cingulate_cortex eQTL	0.0167124	0	6983
SLC7A5 (F, Brain)	ENSG00000269935	eQTL_catalogue_anterior_cingulate_cortex eQTL	0.0163773	0	6710
SLC7A5 (F, Brain)	CA5A	eQTL_catalogue_anterior_cingulate_cortex eQTL	0.0155892	0.0103178	7454
SLC7A5 (F, Brain)	SNAI3	eQTL_catalogue_anterior_cingulate_cortex eQTL	0.0107487	0	4826
SLC7A5 (F, Brain)	ZFPM1-AS1	eQTL_catalogue_anterior_cingulate_cortex eQTL	0.0105533	0	5491
SLC7A5 (F, Brain)	ENSG00000278341	eQTL_catalogue_anterior_cingulate_cortex eQTL	0.0104505	0	4747
SLC7A5 (F, Brain)	ZC3H18	eQTL_catalogue_anterior_cingulate_cortex eQTL	0.00908351	0	5363
SLC7A5 (F, Brain)	ZFPM1	eQTL_catalogue_anterior_cingulate_cortex eQTL	0.00904902	0	5636
SLC7A5 (F, Brain)	CTU2	eQTL_catalogue_anterior_cingulate_cortex eQTL	0.00897424	0	4757
SLC7A5 (F, Brain)	ENSG00000261273	eQTL_catalogue_anterior_cingulate_cortex eQTL	0.00840125	0	6219
SLC7A5 (F, Brain)	RNF166	eQTL_catalogue_anterior_cingulate_cortex eQTL	0.00838757	0	4757
SLC7A5 (F, Brain)	ZNF469	eQTL_catalogue_anterior_cingulate_cortex eQTL	0.00800109	0	5779
SLC7A5 (F, Brain)	ENSG00000289151	eQTL_catalogue_anterior_cingulate_cortex eQTL	0.00797412	0	5363
SLC7A5 (F, Brain)	MVD	eQTL_catalogue_anterior_cingulate_cortex eQTL	0.00786224	0	4920
SLC7A5 (F, Brain)	PIEZO1	eQTL_catalogue_anterior_cingulate_cortex eQTL	0.00781692	0	4412
SLC7A5 (F, Brain)	CDT1	eQTL_catalogue_anterior_cingulate_cortex eQTL	0.00778295	0	4369
SLC7A5 (F, Brain)	CYBA	eQTL_catalogue_anterior_cingulate_cortex eQTL	0.00772627	0	5022
SLC7A5 (F, Brain)	ENSG00000260617	eQTL_catalogue_anterior_cingulate_cortex eQTL	0.00767031	0	4575
SLC7A5 (F, Brain)	APRT	eQTL_catalogue_anterior_cingulate_cortex eQTL	0.00756217	0	4323
SLC7A5 (F, Brain)	SNAI3-AS1	eQTL_catalogue_anterior_cingulate_cortex eQTL	0.00719082	0	4920
SLC7A5 (F, Brain)	GALNS	eQTL_catalogue_anterior_cingulate_cortex eQTL	0.00654799	0	4067
SLC7A5 (F, Brain)	ENSG00000259881	eQTL_catalogue_anterior_cingulate_cortex eQTL	0.00652739	0	3869
SLC7A5 (F, Brain)	ENSG00000260121	eQTL_catalogue_anterior_cingulate_cortex eQTL	0.0062302	0	4709
SLC7A5 (F, Brain)	PABPN1L	eQTL_catalogue_anterior_cingulate_cortex eQTL	0.0061151	0	4036
SLC7A5 (F, Brain)	TRAPPC2L	eQTL_catalogue_anterior_cingulate_cortex eQTL	0.00606552	0	4071
SLC7A5 (F, Brain)	ENSG00000261226	eQTL_catalogue_anterior_cingulate_cortex eQTL	0.00605157	0	3606
SLC7A5 (F, Brain)	ENSG00000205018	eQTL_catalogue_anterior_cingulate_cortex eQTL	0.00598237	0	3606
SLC7A5 (F, Brain)	CBFA2T3	eQTL_catalogue_anterior_cingulate_cortex eQTL	0.00513495	0	3389
SLC7A5 (F, Brain)	ENSG00000259989	eQTL_catalogue_anterior_cingulate_cortex eQTL	0.00490849	0	3337
SLC7A5 (F, Brain)	ENSG00000261193	eQTL_catalogue_anterior_cingulate_cortex eQTL	0.00305071	0.0047056	6807
SLC7A5 (F, Brain)	ENSG00000260671	eQTL_catalogue_anterior_cingulate_cortex eQTL	0.00248339	0.00407771	7321
SLC7A5 (F, Brain)	ENSG00000182376	eQTL_catalogue_anterior_cingulate_cortex eQTL	0.00373536	0	4571
SLC7A5 (F, Brain)	ENSG00000224888	eQTL_catalogue_anterior_cingulate_cortex eQTL	0.00350819	0	4632
SLC7A5 (F, Brain)	ENSG00000256982	eQTL_catalogue_anterior_cingulate_cortex eQTL	0.0033273	0	3109
SLC7A5 (F, Brain)	ACSF3	eQTL_catalogue_anterior_cingulate_cortex eQTL	0.0026508	0	2972
SLC7A5 (F, Brain)	LINC02138	eQTL_catalogue_anterior_cingulate_cortex eQTL	0.00254428	0	2697
SLC7A5 (F, Brain)	LINC00304	eQTL_catalogue_anterior_cingulate_cortex eQTL	0.0023911	0	2721
SLC7A5 (F, Brain)	ZNF778	eQTL_catalogue_anterior_cingulate_cortex eQTL	0.00220582	0	2487
SLC7A5 (F, Brain)	ENSG00000260279	eQTL_catalogue_anterior_cingulate_cortex eQTL	0.00217721	0	2238
SLC7A5 (F, Brain)	ZNF778-DT	eQTL_catalogue_anterior_cingulate_cortex eQTL	0.00206593	0	2487
SLC7A5 (F, Brain)	ENSG00000261253	eQTL_catalogue_anterior_cingulate_cortex eQTL	0.00201557	0	2169
SLC7A5 (F, Brain)	ENSG00000268218	eQTL_catalogue_anterior_cingulate_cortex eQTL	0.00197709	0	2327
SLC7A5 (F, Brain)	ANKRD11	eQTL_catalogue_anterior_cingulate_cortex eQTL	0.00178935	0	1567
SLC7A5 (F, Brain)	ENSG00000261692	eQTL_catalogue_anterior_cingulate_cortex eQTL	0.00168898	0	1760
SLC7A5 (F, Brain)	SPG7	eQTL_catalogue_anterior_cingulate_cortex eQTL	0.00158277	0	1567
SLC7A5 (F, Brain)	ENSG00000261118	eQTL_catalogue_anterior_cingulate_cortex eQTL	0.001524	0	1496
SLC7A5 (F, Brain)	CPNE7	eQTL_catalogue_anterior_cingulate_cortex eQTL	0.00141114	0	1161
SLC7A5 (F, Brain)	RPL13	eQTL_catalogue_anterior_cingulate_cortex eQTL	0.00122666	0	1233
SLC7A5 (F, Brain)	VPS9D1-AS1	eQTL_catalogue_anterior_cingulate_cortex eQTL	0.00120703	0	683
SLC7A5 (F, Brain)	CHMP1A	eQTL_catalogue_anterior_cingulate_cortex eQTL	0.00116437	0	875
SLC7A5 (F, Brain)	SPATA33	eQTL_catalogue_anterior_cingulate_cortex eQTL	0.00115119	0	875
SLC7A5 (F, Brain)	VPS9D1	eQTL_catalogue_anterior_cingulate_cortex eQTL	0.00104193	0	628
SLC7A5 (F, Brain)	CDK10	eQTL_catalogue_anterior_cingulate_cortex eQTL	0.00103551	0	806
SLC7A5 (F, Brain)	ENSG00000275734	eQTL_catalogue_anterior_cingulate_cortex eQTL	0.00102142	0	831
SLC7A5 (F, Brain)	ZNF276	eQTL_catalogue_anterior_cingulate_cortex eQTL	0.0010152	0	629
SLC7A5 (F, Brain)	LINC02166	eQTL_catalogue_anterior_cingulate_cortex eQTL	0.00100849	0	799
SLC7A5 (F, Brain)	SPATA2L	eQTL_catalogue_anterior_cingulate_cortex eQTL	0.00100097	0	742
SLC7A5 (F, Brain)	FANCA	eQTL_catalogue_anterior_cingulate_cortex eQTL	0.000230907	0	167
SLC7A5 (F, Brain)	SPIRE2	eQTL_catalogue_anterior_cingulate_cortex eQTL	0.000212913	0	155
SLC7A5 (F, Brain)	IRF8	eQTL_catalogue_anterior_cingulate_cortex eQTL	0.000184571	0	250
SLC7A5 (F, Brain)	MVD	eQTL_catalogue_anterior_cingulate_cortex sQTL	0.00813905	0	4974
SLC7A5 (F, Brain)	KLHDC4	eQTL_catalogue_anterior_cingulate_cortex sQTL	0.00209807	0.00420985	7241
SLC7A5 (F, Brain)	SNAI3-AS1	eQTL_catalogue_anterior_cingulate_cortex sQTL	0.00309738	0	4851
SLC7A5 (F, Brain)	ACSF3	eQTL_catalogue_anterior_cingulate_cortex sQTL	0.00233375	0	2954
SLC7A5 (F, Brain)	SPG7	eQTL_catalogue_anterior_cingulate_cortex sQTL	0.00136589	0	1266
SLC7A5 (F, Brain)	SPATA33	eQTL_catalogue_anterior_cingulate_cortex sQTL	0.00119459	0	850
SLC7A5 (F, Brain)	VPS9D1	eQTL_catalogue_anterior_cingulate_cortex sQTL	0.000855835	0	642
SLC7A5 (F, Brain)	FANCA	eQTL_catalogue_anterior_cingulate_cortex sQTL	0.000555654	0	387
SLC7A5 (F, Brain)	ENSG00000289336	eQTL_catalogue_aorta eQTL	0.108903	0	5627
SLC7A5 (F, Brain)	KLHDC4	eQTL_catalogue_aorta eQTL	0.0395424	0.0207978	8587
SLC7A5 (F, Brain)	MTHFSD	eQTL_catalogue_aorta eQTL	0.0394983	0	3075
SLC7A5 (F, Brain)	ENSG00000276337	eQTL_catalogue_aorta eQTL	0.0339369	0.0316503	7243
SLC7A5 (F, Brain)	FOXC2	eQTL_catalogue_aorta eQTL	0.0286017	0	3097
SLC7A5 (F, Brain)	C16orf95-DT	eQTL_catalogue_aorta eQTL	0.0284499	0	6632
SLC7A5 (F, Brain)	ENSG00000274478	eQTL_catalogue_aorta eQTL	0.0258723	0	3726
SLC7A5 (F, Brain)	ENSG00000270020	eQTL_catalogue_aorta eQTL	0.0204151	0	2947
SLC7A5 (F, Brain)	FOXF1	eQTL_catalogue_aorta eQTL	0.0170339	0	2920
SLC7A5 (F, Brain)	CDK10	eQTL_catalogue_aorta eQTL	0.0168084	0	875
SLC7A5 (F, Brain)	FOXL1	eQTL_catalogue_aorta eQTL	0.0167724	0	3128
SLC7A5 (F, Brain)	ENSG00000261161	eQTL_catalogue_aorta eQTL	0.0162273	0	3461
SLC7A5 (F, Brain)	ZCCHC14-DT	eQTL_catalogue_aorta eQTL	0.0160731	0	7309
SLC7A5 (F, Brain)	ENSG00000287010	eQTL_catalogue_aorta eQTL	0.0160549	0	4086
SLC7A5 (F, Brain)	LINC02188	eQTL_catalogue_aorta eQTL	0.0156949	0	3776
SLC7A5 (F, Brain)	ENSG00000261592	eQTL_catalogue_aorta eQTL	0.0155399	0	6991
SLC7A5 (F, Brain)	ENSG00000261363	eQTL_catalogue_aorta eQTL	0.0154505	0.015521	5631
SLC7A5 (F, Brain)	ENSG00000260387	eQTL_catalogue_aorta eQTL	0.0147853	0	3382
SLC7A5 (F, Brain)	ENSG00000269901	eQTL_catalogue_aorta eQTL	0.0146089	0	6841
SLC7A5 (F, Brain)	LINC02189	eQTL_catalogue_aorta eQTL	0.0141449	0	3855
SLC7A5 (F, Brain)	SLC7A5	eQTL_catalogue_aorta eQTL	0.0139599	0	8880
SLC7A5 (F, Brain)	BANP	eQTL_catalogue_aorta eQTL	0.0138667	0	8532
SLC7A5 (F, Brain)	FBXO31	eQTL_catalogue_aorta eQTL	0.0136468	0.00544816	6919
SLC7A5 (F, Brain)	FOXC2-AS1	eQTL_catalogue_aorta eQTL	0.0136024	0	3099
SLC7A5 (F, Brain)	ZCCHC14	eQTL_catalogue_aorta eQTL	0.0132416	0.00944735	7312
SLC7A5 (F, Brain)	ENSG00000278341	eQTL_catalogue_aorta eQTL	0.012806	0	5206
SLC7A5 (F, Brain)	ENSG00000260466	eQTL_catalogue_aorta eQTL	0.0125627	0	8961
SLC7A5 (F, Brain)	ENSG00000289151	eQTL_catalogue_aorta eQTL	0.0106215	0	5874
SLC7A5 (F, Brain)	ZNF469	eQTL_catalogue_aorta eQTL	0.0103461	0	6522
SLC7A5 (F, Brain)	ENSG00000224888	eQTL_catalogue_aorta eQTL	0.00939977	0	5077
SLC7A5 (F, Brain)	MAP1LC3B	eQTL_catalogue_aorta eQTL	0.00607742	0.00908589	6874
SLC7A5 (F, Brain)	ZC3H18	eQTL_catalogue_aorta eQTL	0.00875547	0	5874
SLC7A5 (F, Brain)	ZFPM1-AS1	eQTL_catalogue_aorta eQTL	0.00834662	0	6010
SLC7A5 (F, Brain)	ENSG00000226180	eQTL_catalogue_aorta eQTL	0.00828587	0.00758977	8153
SLC7A5 (F, Brain)	SNAI3	eQTL_catalogue_aorta eQTL	0.00826307	0	5299
SLC7A5 (F, Brain)	CDT1	eQTL_catalogue_aorta eQTL	0.0079669	0	4792
SLC7A5 (F, Brain)	CYBA	eQTL_catalogue_aorta eQTL	0.00776799	0	5502
SLC7A5 (F, Brain)	MVD	eQTL_catalogue_aorta eQTL	0.00774273	0	5399
SLC7A5 (F, Brain)	ENSG00000205018	eQTL_catalogue_aorta eQTL	0.00766639	0	3960
SLC7A5 (F, Brain)	APRT	eQTL_catalogue_aorta eQTL	0.00743316	0	4745
SLC7A5 (F, Brain)	TRAPPC2L	eQTL_catalogue_aorta eQTL	0.00711273	0	4479
SLC7A5 (F, Brain)	CTU2	eQTL_catalogue_aorta eQTL	0.00674205	0	5220
SLC7A5 (F, Brain)	ENSG00000259881	eQTL_catalogue_aorta eQTL	0.00637387	0	4262
SLC7A5 (F, Brain)	PIEZO1	eQTL_catalogue_aorta eQTL	0.00635929	0	4846
SLC7A5 (F, Brain)	GALNS	eQTL_catalogue_aorta eQTL	0.00627746	0	4475
SLC7A5 (F, Brain)	ZFPM1	eQTL_catalogue_aorta eQTL	0.00574975	0	6271
SLC7A5 (F, Brain)	CBFA2T3	eQTL_catalogue_aorta eQTL	0.00545163	0	3726
SLC7A5 (F, Brain)	RNF166	eQTL_catalogue_aorta eQTL	0.00523959	0	5221
SLC7A5 (F, Brain)	C16orf95	eQTL_catalogue_aorta eQTL	0.0030636	0.00465953	6632
SLC7A5 (F, Brain)	ENSG00000260671	eQTL_catalogue_aorta eQTL	0.00191578	0.00393356	8477
SLC7A5 (F, Brain)	ACSF3	eQTL_catalogue_aorta eQTL	0.00373809	0	3266
SLC7A5 (F, Brain)	ENSG00000260121	eQTL_catalogue_aorta eQTL	0.00370579	0	5166
SLC7A5 (F, Brain)	LINC00304	eQTL_catalogue_aorta eQTL	0.00292016	0	2959
SLC7A5 (F, Brain)	ENSG00000260279	eQTL_catalogue_aorta eQTL	0.00291828	0	2420
SLC7A5 (F, Brain)	SNAI3-AS1	eQTL_catalogue_aorta eQTL	0.0028361	0	5399
SLC7A5 (F, Brain)	CDH15	eQTL_catalogue_aorta eQTL	0.00283483	0	2913
SLC7A5 (F, Brain)	ZNF778	eQTL_catalogue_aorta eQTL	0.00280137	0	2693
SLC7A5 (F, Brain)	SLC22A31	eQTL_catalogue_aorta eQTL	0.00277466	0	2743
SLC7A5 (F, Brain)	ENSG00000261253	eQTL_catalogue_aorta eQTL	0.00265615	0	2334
SLC7A5 (F, Brain)	ZNF778-DT	eQTL_catalogue_aorta eQTL	0.00265123	0	2693
SLC7A5 (F, Brain)	ENSG00000268218	eQTL_catalogue_aorta eQTL	0.00256486	0	2518
SLC7A5 (F, Brain)	ENSG00000261692	eQTL_catalogue_aorta eQTL	0.00240879	0	1902
SLC7A5 (F, Brain)	ANKRD11	eQTL_catalogue_aorta eQTL	0.00234451	0	1685
SLC7A5 (F, Brain)	SPG7	eQTL_catalogue_aorta eQTL	0.00207951	0	1685
SLC7A5 (F, Brain)	ENSG00000261118	eQTL_catalogue_aorta eQTL	0.00192053	0	1609
SLC7A5 (F, Brain)	VPS9D1-AS1	eQTL_catalogue_aorta eQTL	0.00190098	0	742
SLC7A5 (F, Brain)	SPATA33	eQTL_catalogue_aorta eQTL	0.00188081	0	950
SLC7A5 (F, Brain)	CHMP1A	eQTL_catalogue_aorta eQTL	0.00180634	0	950
SLC7A5 (F, Brain)	RPL13	eQTL_catalogue_aorta eQTL	0.00166725	0	1333
SLC7A5 (F, Brain)	CPNE7	eQTL_catalogue_aorta eQTL	0.00162634	0	1258
SLC7A5 (F, Brain)	ENSG00000275734	eQTL_catalogue_aorta eQTL	0.00151175	0	902
SLC7A5 (F, Brain)	SPATA2L	eQTL_catalogue_aorta eQTL	0.00144153	0	807
SLC7A5 (F, Brain)	DPEP1	eQTL_catalogue_aorta eQTL	0.00142413	0	1122
SLC7A5 (F, Brain)	VPS9D1	eQTL_catalogue_aorta eQTL	0.00133993	0	681
SLC7A5 (F, Brain)	LINC02166	eQTL_catalogue_aorta eQTL	0.00132172	0	867
SLC7A5 (F, Brain)	ZNF276	eQTL_catalogue_aorta eQTL	0.00126017	0	682
SLC7A5 (F, Brain)	SPIRE2	eQTL_catalogue_aorta eQTL	0.000523316	0	159
SLC7A5 (F, Brain)	FANCA	eQTL_catalogue_aorta eQTL	0.00029302	0	171
SLC7A5 (F, Brain)	IRF8	eQTL_catalogue_aorta eQTL	0.000237855	0	275
SLC7A5 (F, Brain)	MTHFSD	eQTL_catalogue_aorta sQTL	0.0164929	0.0194213	3050
SLC7A5 (F, Brain)	CTU2	eQTL_catalogue_aorta sQTL	0.00580872	0	5212
SLC7A5 (F, Brain)	KLHDC4	eQTL_catalogue_aorta sQTL	0.00306836	0.00490021	8395
SLC7A5 (F, Brain)	ACSF3	eQTL_catalogue_aorta sQTL	0.00320954	0	3247
SLC7A5 (F, Brain)	SNAI3-AS1	eQTL_catalogue_aorta sQTL	0.00300777	0	5346
SLC7A5 (F, Brain)	RPL13	eQTL_catalogue_aorta sQTL	0.00201793	0	1330
SLC7A5 (F, Brain)	ZNF276	eQTL_catalogue_aorta sQTL	0.00196737	0	627
SLC7A5 (F, Brain)	CHMP1A	eQTL_catalogue_aorta sQTL	0.00166884	0	993
SLC7A5 (F, Brain)	SPATA33	eQTL_catalogue_aorta sQTL	0.00148914	0	925
SLC7A5 (F, Brain)	SPATA2L	eQTL_catalogue_aorta sQTL	0.0012818	0	824
SLC7A5 (F, Brain)	VPS9D1	eQTL_catalogue_aorta sQTL	0.00125099	0	708
SLC7A5 (F, Brain)	FANCA	eQTL_catalogue_aorta sQTL	0.000741844	0	411
SLC7A5 (F, Brain)	CDK10	eQTL_catalogue_atrial_appendage eQTL	0.0334652	0	873
SLC7A5 (F, Brain)	FOXC2	eQTL_catalogue_atrial_appendage eQTL	0.0275081	0.0236318	3058
SLC7A5 (F, Brain)	LINC02188	eQTL_catalogue_atrial_appendage eQTL	0.0269003	0	3737
SLC7A5 (F, Brain)	FBXO31	eQTL_catalogue_atrial_appendage eQTL	0.0265717	0	6856
SLC7A5 (F, Brain)	ENSG00000260466	eQTL_catalogue_atrial_appendage eQTL	0.0243929	0	8889
SLC7A5 (F, Brain)	ENSG00000274478	eQTL_catalogue_atrial_appendage eQTL	0.0238702	0	3687
SLC7A5 (F, Brain)	C16orf95	eQTL_catalogue_atrial_appendage eQTL	0.0231505	0	6573
SLC7A5 (F, Brain)	ENSG00000261592	eQTL_catalogue_atrial_appendage eQTL	0.0201807	0.0174899	6928
SLC7A5 (F, Brain)	BANP	eQTL_catalogue_atrial_appendage eQTL	0.0196123	0	8470
SLC7A5 (F, Brain)	C16orf95-DT	eQTL_catalogue_atrial_appendage eQTL	0.0193358	0	6573
SLC7A5 (F, Brain)	FOXF1	eQTL_catalogue_atrial_appendage eQTL	0.018767	0	2885
SLC7A5 (F, Brain)	MTHFSD	eQTL_catalogue_atrial_appendage eQTL	0.0179395	0	3036
SLC7A5 (F, Brain)	ZCCHC14	eQTL_catalogue_atrial_appendage eQTL	0.0163019	0	7247
SLC7A5 (F, Brain)	ENSG00000269901	eQTL_catalogue_atrial_appendage eQTL	0.0162137	0	6780
SLC7A5 (F, Brain)	ENSG00000289423	eQTL_catalogue_atrial_appendage eQTL	0.015425	0	4948
SLC7A5 (F, Brain)	ENSG00000276337	eQTL_catalogue_atrial_appendage eQTL	0.015221	0	7178
SLC7A5 (F, Brain)	SLC7A5	eQTL_catalogue_atrial_appendage eQTL	0.0146588	0	8813
SLC7A5 (F, Brain)	MAP1LC3B	eQTL_catalogue_atrial_appendage eQTL	0.0146499	0	6813
SLC7A5 (F, Brain)	FOXL1	eQTL_catalogue_atrial_appendage eQTL	0.0139619	0	3089
SLC7A5 (F, Brain)	ENSG00000261161	eQTL_catalogue_atrial_appendage eQTL	0.0139324	0	3421
SLC7A5 (F, Brain)	ENSG00000226180	eQTL_catalogue_atrial_appendage eQTL	0.0138482	0	8082
SLC7A5 (F, Brain)	ENSG00000270020	eQTL_catalogue_atrial_appendage eQTL	0.0136879	0	2910
SLC7A5 (F, Brain)	FOXC2-AS1	eQTL_catalogue_atrial_appendage eQTL	0.0126718	0	3060
SLC7A5 (F, Brain)	ZFPM1-AS1	eQTL_catalogue_atrial_appendage eQTL	0.0105533	0	5975
SLC7A5 (F, Brain)	ZNF469	eQTL_catalogue_atrial_appendage eQTL	0.00993084	0	6484
SLC7A5 (F, Brain)	PABPN1L	eQTL_catalogue_atrial_appendage eQTL	0.00933264	0	4415
SLC7A5 (F, Brain)	ZC3H18	eQTL_catalogue_atrial_appendage eQTL	0.00872499	0	5841
SLC7A5 (F, Brain)	ZFPM1	eQTL_catalogue_atrial_appendage eQTL	0.00869162	0	6235
SLC7A5 (F, Brain)	APRT	eQTL_catalogue_atrial_appendage eQTL	0.00832917	0	4716
SLC7A5 (F, Brain)	RNF166	eQTL_catalogue_atrial_appendage eQTL	0.00827828	0	5188
SLC7A5 (F, Brain)	ENSG00000289151	eQTL_catalogue_atrial_appendage eQTL	0.00814645	0	5841
SLC7A5 (F, Brain)	CTU2	eQTL_catalogue_atrial_appendage eQTL	0.00790023	0	5187
SLC7A5 (F, Brain)	ENSG00000259881	eQTL_catalogue_atrial_appendage eQTL	0.00788247	0	4235
SLC7A5 (F, Brain)	MVD	eQTL_catalogue_atrial_appendage eQTL	0.00778942	0	5365
SLC7A5 (F, Brain)	SNAI3	eQTL_catalogue_atrial_appendage eQTL	0.00761386	0	5266
SLC7A5 (F, Brain)	CDT1	eQTL_catalogue_atrial_appendage eQTL	0.00738664	0	4763
SLC7A5 (F, Brain)	PIEZO1	eQTL_catalogue_atrial_appendage eQTL	0.00699206	0	4817
SLC7A5 (F, Brain)	TRAPPC2L	eQTL_catalogue_atrial_appendage eQTL	0.00698012	0	4452
SLC7A5 (F, Brain)	ENSG00000261226	eQTL_catalogue_atrial_appendage eQTL	0.0069026	0	3935
SLC7A5 (F, Brain)	CYBA	eQTL_catalogue_atrial_appendage eQTL	0.00670073	0	5470
SLC7A5 (F, Brain)	GALNS	eQTL_catalogue_atrial_appendage eQTL	0.00647821	0	4448
SLC7A5 (F, Brain)	CBFA2T3	eQTL_catalogue_atrial_appendage eQTL	0.00634988	0	3704
SLC7A5 (F, Brain)	ENSG00000205018	eQTL_catalogue_atrial_appendage eQTL	0.00609243	0	3935
SLC7A5 (F, Brain)	ENSG00000260671	eQTL_catalogue_atrial_appendage eQTL	0.00192115	0.00392927	8404
SLC7A5 (F, Brain)	KLHDC4	eQTL_catalogue_atrial_appendage eQTL	0.00191701	0.00392262	8511
SLC7A5 (F, Brain)	ENSG00000260121	eQTL_catalogue_atrial_appendage eQTL	0.00375106	0	5135
SLC7A5 (F, Brain)	ENSG00000278341	eQTL_catalogue_atrial_appendage eQTL	0.00350688	0	5174
SLC7A5 (F, Brain)	ACSF3	eQTL_catalogue_atrial_appendage eQTL	0.00337002	0	3244
SLC7A5 (F, Brain)	ENSG00000268218	eQTL_catalogue_atrial_appendage eQTL	0.00296579	0	2505
SLC7A5 (F, Brain)	SNAI3-AS1	eQTL_catalogue_atrial_appendage eQTL	0.00287523	0	5365
SLC7A5 (F, Brain)	LINC00304	eQTL_catalogue_atrial_appendage eQTL	0.00281556	0	2936
SLC7A5 (F, Brain)	ZNF778	eQTL_catalogue_atrial_appendage eQTL	0.00279308	0	2675
SLC7A5 (F, Brain)	SLC22A31	eQTL_catalogue_atrial_appendage eQTL	0.00257895	0	2723
SLC7A5 (F, Brain)	ENSG00000260279	eQTL_catalogue_atrial_appendage eQTL	0.00257382	0	2407
SLC7A5 (F, Brain)	CDH15	eQTL_catalogue_atrial_appendage eQTL	0.00257279	0	2890
SLC7A5 (F, Brain)	ZNF778-DT	eQTL_catalogue_atrial_appendage eQTL	0.00251857	0	2675
SLC7A5 (F, Brain)	ENSG00000261253	eQTL_catalogue_atrial_appendage eQTL	0.00239977	0	2322
SLC7A5 (F, Brain)	SPG7	eQTL_catalogue_atrial_appendage eQTL	0.00219904	0	1678
SLC7A5 (F, Brain)	ENSG00000261118	eQTL_catalogue_atrial_appendage eQTL	0.00200242	0	1604
SLC7A5 (F, Brain)	ANKRD11	eQTL_catalogue_atrial_appendage eQTL	0.00186555	0	1678
SLC7A5 (F, Brain)	RPL13	eQTL_catalogue_atrial_appendage eQTL	0.00166413	0	1328
SLC7A5 (F, Brain)	ENSG00000275734	eQTL_catalogue_atrial_appendage eQTL	0.00162997	0	899
SLC7A5 (F, Brain)	VPS9D1	eQTL_catalogue_atrial_appendage eQTL	0.00160056	0	683
SLC7A5 (F, Brain)	DPEP1	eQTL_catalogue_atrial_appendage eQTL	0.00158871	0	1121
SLC7A5 (F, Brain)	SPATA33	eQTL_catalogue_atrial_appendage eQTL	0.00155973	0	948
SLC7A5 (F, Brain)	LINC02166	eQTL_catalogue_atrial_appendage eQTL	0.0015131	0	865
SLC7A5 (F, Brain)	VPS9D1-AS1	eQTL_catalogue_atrial_appendage eQTL	0.00149668	0	742
SLC7A5 (F, Brain)	CHMP1A	eQTL_catalogue_atrial_appendage eQTL	0.00142179	0	948
SLC7A5 (F, Brain)	SPATA2L	eQTL_catalogue_atrial_appendage eQTL	0.00139668	0	806
SLC7A5 (F, Brain)	ZNF276	eQTL_catalogue_atrial_appendage eQTL	0.00121316	0	684
SLC7A5 (F, Brain)	SPIRE2	eQTL_catalogue_atrial_appendage eQTL	0.000304051	0	159
SLC7A5 (F, Brain)	FANCA	eQTL_catalogue_atrial_appendage eQTL	0.000272862	0	171
SLC7A5 (F, Brain)	IRF8	eQTL_catalogue_atrial_appendage eQTL	0.000244214	0	269
SLC7A5 (F, Brain)	MTHFSD	eQTL_catalogue_atrial_appendage sQTL	0.0156193	0	3011
SLC7A5 (F, Brain)	KLHDC4	eQTL_catalogue_atrial_appendage sQTL	0.00309435	0.00480504	8321
SLC7A5 (F, Brain)	ACSF3	eQTL_catalogue_atrial_appendage sQTL	0.00307721	0	3225
SLC7A5 (F, Brain)	SNAI3-AS1	eQTL_catalogue_atrial_appendage sQTL	0.00260937	0	5292
SLC7A5 (F, Brain)	SPG7	eQTL_catalogue_atrial_appendage sQTL	0.00166529	0	1446
SLC7A5 (F, Brain)	CHMP1A	eQTL_catalogue_atrial_appendage sQTL	0.00158434	0	991
SLC7A5 (F, Brain)	CDK10	eQTL_catalogue_atrial_appendage sQTL	0.00148996	0	840
SLC7A5 (F, Brain)	FANCA	eQTL_catalogue_atrial_appendage sQTL	0.000790095	0	415
SLC7A5 (F, Brain)	CDK10	eQTL_catalogue_blood eQTL	0.467552	0	884
SLC7A5 (F, Brain)	BANP	eQTL_catalogue_blood eQTL	0.0202516	0.0213778	8546
SLC7A5 (F, Brain)	ENSG00000261592	eQTL_catalogue_blood eQTL	0.0174356	0	6997
SLC7A5 (F, Brain)	CYBA	eQTL_catalogue_blood eQTL	0.0136186	0	5511
SLC7A5 (F, Brain)	KLHDC4	eQTL_catalogue_blood eQTL	0.0124298	0.0134853	8597
SLC7A5 (F, Brain)	SLC7A5	eQTL_catalogue_blood eQTL	0.0133063	0	8896
SLC7A5 (F, Brain)	MTHFSD	eQTL_catalogue_blood eQTL	0.0101551	0.0121137	3079
SLC7A5 (F, Brain)	APRT	eQTL_catalogue_blood eQTL	0.0108643	0	4751
SLC7A5 (F, Brain)	PIEZO1	eQTL_catalogue_blood eQTL	0.0106612	0	4851
SLC7A5 (F, Brain)	MAP1LC3B	eQTL_catalogue_blood eQTL	0.00596318	0.010124	6880
SLC7A5 (F, Brain)	FBXO31	eQTL_catalogue_blood eQTL	0.00583547	0.00861011	6925
SLC7A5 (F, Brain)	MVD	eQTL_catalogue_blood eQTL	0.00822907	0	5405
SLC7A5 (F, Brain)	IL17C	eQTL_catalogue_blood eQTL	0.00793711	0	5596
SLC7A5 (F, Brain)	ZFPM1-AS1	eQTL_catalogue_blood eQTL	0.00789216	0	6021
SLC7A5 (F, Brain)	ZFPM1	eQTL_catalogue_blood eQTL	0.00761274	0	6278
SLC7A5 (F, Brain)	SNAI3	eQTL_catalogue_blood eQTL	0.00747035	0	5305
SLC7A5 (F, Brain)	ENSG00000226180	eQTL_catalogue_blood eQTL	0.00579896	0.00734958	8160
SLC7A5 (F, Brain)	ENSG00000205018	eQTL_catalogue_blood eQTL	0.00707357	0	3964
SLC7A5 (F, Brain)	CDT1	eQTL_catalogue_blood eQTL	0.00693928	0	4799
SLC7A5 (F, Brain)	ZCCHC14	eQTL_catalogue_blood eQTL	0.00653618	0.00371986	7317
SLC7A5 (F, Brain)	ENSG00000278341	eQTL_catalogue_blood eQTL	0.00636211	0	5211
SLC7A5 (F, Brain)	TRAPPC2L	eQTL_catalogue_blood eQTL	0.00614053	0	4485
SLC7A5 (F, Brain)	PABPN1L	eQTL_catalogue_blood eQTL	0.00602716	0	4447
SLC7A5 (F, Brain)	ENSG00000261226	eQTL_catalogue_blood eQTL	0.00596582	0	3964
SLC7A5 (F, Brain)	ENSG00000259881	eQTL_catalogue_blood eQTL	0.00580893	0	4267
SLC7A5 (F, Brain)	CBFA2T3	eQTL_catalogue_blood eQTL	0.00570717	0	3732
SLC7A5 (F, Brain)	SNAI3-AS1	eQTL_catalogue_blood eQTL	0.00497208	0	5405
SLC7A5 (F, Brain)	CTU2	eQTL_catalogue_blood eQTL	0.00482495	0	5225
SLC7A5 (F, Brain)	ACSF3	eQTL_catalogue_blood eQTL	0.00409687	0	3271
SLC7A5 (F, Brain)	RNF166	eQTL_catalogue_blood eQTL	0.00395444	0	5226
SLC7A5 (F, Brain)	ENSG00000260671	eQTL_catalogue_blood eQTL	0.00191576	0.00393156	8487
SLC7A5 (F, Brain)	ENSG00000260121	eQTL_catalogue_blood eQTL	0.00380278	0	5172
SLC7A5 (F, Brain)	ZC3H18	eQTL_catalogue_blood eQTL	0.00371297	0	5886
SLC7A5 (F, Brain)	ENSG00000260279	eQTL_catalogue_blood eQTL	0.00361016	0	2427
SLC7A5 (F, Brain)	ENSG00000268218	eQTL_catalogue_blood eQTL	0.00335383	0	2524
SLC7A5 (F, Brain)	GALNS	eQTL_catalogue_blood eQTL	0.0033048	0	4481
SLC7A5 (F, Brain)	ENSG00000261253	eQTL_catalogue_blood eQTL	0.00312773	0	2343
SLC7A5 (F, Brain)	SLC22A31	eQTL_catalogue_blood eQTL	0.0029161	0	2747
SLC7A5 (F, Brain)	ANKRD11	eQTL_catalogue_blood eQTL	0.00269805	0	1696
SLC7A5 (F, Brain)	ZNF778-DT	eQTL_catalogue_blood eQTL	0.00264584	0	2698
SLC7A5 (F, Brain)	ZNF778	eQTL_catalogue_blood eQTL	0.00253797	0	2698
SLC7A5 (F, Brain)	ENSG00000261118	eQTL_catalogue_blood eQTL	0.00252616	0	1620
SLC7A5 (F, Brain)	SPG7	eQTL_catalogue_blood eQTL	0.00221915	0	1696
SLC7A5 (F, Brain)	SPATA33	eQTL_catalogue_blood eQTL	0.00221387	0	960
SLC7A5 (F, Brain)	RPL13	eQTL_catalogue_blood eQTL	0.00196838	0	1343
SLC7A5 (F, Brain)	CHMP1A	eQTL_catalogue_blood eQTL	0.00176386	0	960
SLC7A5 (F, Brain)	CPNE7	eQTL_catalogue_blood eQTL	0.00164254	0	1267
SLC7A5 (F, Brain)	LINC02166	eQTL_catalogue_blood eQTL	0.00134037	0	876
SLC7A5 (F, Brain)	VPS9D1-AS1	eQTL_catalogue_blood eQTL	0.00128671	0	750
SLC7A5 (F, Brain)	ZNF276	eQTL_catalogue_blood eQTL	0.00127751	0	690
SLC7A5 (F, Brain)	SPATA2L	eQTL_catalogue_blood eQTL	0.00125394	0	815
SLC7A5 (F, Brain)	VPS9D1	eQTL_catalogue_blood eQTL	0.00123391	0	689
SLC7A5 (F, Brain)	FANCA	eQTL_catalogue_blood eQTL	0.000814908	0	171
SLC7A5 (F, Brain)	IRF8	eQTL_catalogue_blood eQTL	0.000217104	0	276
SLC7A5 (F, Brain)	SPIRE2	eQTL_catalogue_blood eQTL	0.000187384	0	159
SLC7A5 (F, Brain)	APRT	eQTL_catalogue_blood sQTL	0.0181588	0	4765
SLC7A5 (F, Brain)	MTHFSD	eQTL_catalogue_blood sQTL	0.011629	0	3068
SLC7A5 (F, Brain)	SLC7A5	eQTL_catalogue_blood sQTL	0.00914654	0.0103564	8999
SLC7A5 (F, Brain)	CYBA	eQTL_catalogue_blood sQTL	0.00551018	0	5533
SLC7A5 (F, Brain)	BANP	eQTL_catalogue_blood sQTL	0.00272502	0.00514708	7961
SLC7A5 (F, Brain)	KLHDC4	eQTL_catalogue_blood sQTL	0.00306834	0.00488196	8405
SLC7A5 (F, Brain)	RNF166	eQTL_catalogue_blood sQTL	0.00449014	0	5251
SLC7A5 (F, Brain)	ACSF3	eQTL_catalogue_blood sQTL	0.00343541	0	3252
SLC7A5 (F, Brain)	RPL13	eQTL_catalogue_blood sQTL	0.00318069	0	1340
SLC7A5 (F, Brain)	SPATA2L	eQTL_catalogue_blood sQTL	0.00280076	0	829
SLC7A5 (F, Brain)	SNAI3-AS1	eQTL_catalogue_blood sQTL	0.00260297	0	5350
SLC7A5 (F, Brain)	VPS9D1	eQTL_catalogue_blood sQTL	0.00237857	0	695
SLC7A5 (F, Brain)	CHMP1A	eQTL_catalogue_blood sQTL	0.00137284	0	1004
SLC7A5 (F, Brain)	ZNF276	eQTL_catalogue_blood sQTL	0.00123375	0	633
SLC7A5 (F, Brain)	FANCA	eQTL_catalogue_blood sQTL	0.000638735	0	417
SLC7A5 (F, Brain)	SLC7A5	eQTL_catalogue_blueprint_monocytes eQTL	0.152443	0.0916477	8193
SLC7A5 (F, Brain)	ZNF469	eQTL_catalogue_blueprint_monocytes eQTL	0.0800558	0	6060
SLC7A5 (F, Brain)	C16orf95-DT	eQTL_catalogue_blueprint_monocytes eQTL	0.0457535	0	6033
SLC7A5 (F, Brain)	CDK10	eQTL_catalogue_blueprint_monocytes eQTL	0.0394329	0	822
SLC7A5 (F, Brain)	MTHFSD	eQTL_catalogue_blueprint_monocytes eQTL	0.0235955	0	2634
SLC7A5 (F, Brain)	ENSG00000226180	eQTL_catalogue_blueprint_monocytes eQTL	0.0222715	0	7499
SLC7A5 (F, Brain)	BANP	eQTL_catalogue_blueprint_monocytes eQTL	0.0205166	0	7908
SLC7A5 (F, Brain)	ENSG00000261327	eQTL_catalogue_blueprint_monocytes eQTL	0.0187837	0	6809
SLC7A5 (F, Brain)	ENSG00000260177	eQTL_catalogue_blueprint_monocytes eQTL	0.0186453	0	8056
SLC7A5 (F, Brain)	ENSG00000261193	eQTL_catalogue_blueprint_monocytes eQTL	0.0178476	0	7211
SLC7A5 (F, Brain)	ENSG00000277504	eQTL_catalogue_blueprint_monocytes eQTL	0.0175651	0	7463
SLC7A5 (F, Brain)	ENSG00000289563	eQTL_catalogue_blueprint_monocytes eQTL	0.0161127	0	7171
SLC7A5 (F, Brain)	ENSG00000276337	eQTL_catalogue_blueprint_monocytes eQTL	0.0124893	0.00910877	6632
SLC7A5 (F, Brain)	KLHDC4	eQTL_catalogue_blueprint_monocytes eQTL	0.0113498	0.00547055	7894
SLC7A5 (F, Brain)	ENSG00000260166	eQTL_catalogue_blueprint_monocytes eQTL	0.011325	0.00923431	7211
SLC7A5 (F, Brain)	ENSG00000289151	eQTL_catalogue_blueprint_monocytes eQTL	0.00944806	0	5610
SLC7A5 (F, Brain)	ENSG00000259813	eQTL_catalogue_blueprint_monocytes eQTL	0.00928217	0	5055
SLC7A5 (F, Brain)	ENSG00000260121	eQTL_catalogue_blueprint_monocytes eQTL	0.00884805	0	4966
SLC7A5 (F, Brain)	CYBA	eQTL_catalogue_blueprint_monocytes eQTL	0.00857569	0	5290
SLC7A5 (F, Brain)	MVD	eQTL_catalogue_blueprint_monocytes eQTL	0.00839425	0	5185
SLC7A5 (F, Brain)	ZC3H18	eQTL_catalogue_blueprint_monocytes eQTL	0.00815117	0	5610
SLC7A5 (F, Brain)	APRT	eQTL_catalogue_blueprint_monocytes eQTL	0.00814678	0	4588
SLC7A5 (F, Brain)	ZCCHC14	eQTL_catalogue_blueprint_monocytes eQTL	0.0042041	0.00809353	6700
SLC7A5 (F, Brain)	ZNF276	eQTL_catalogue_blueprint_monocytes eQTL	0.00785326	0	646
SLC7A5 (F, Brain)	FBXO31	eQTL_catalogue_blueprint_monocytes eQTL	0.00408043	0.00776041	6315
SLC7A5 (F, Brain)	TRAPPC2L	eQTL_catalogue_blueprint_monocytes eQTL	0.00770308	0	4334
SLC7A5 (F, Brain)	MAP1LC3B	eQTL_catalogue_blueprint_monocytes eQTL	0.00417286	0.00768151	6274
SLC7A5 (F, Brain)	PIEZO1	eQTL_catalogue_blueprint_monocytes eQTL	0.00762324	0	4665
SLC7A5 (F, Brain)	PABPN1L	eQTL_catalogue_blueprint_monocytes eQTL	0.00719138	0	4301
SLC7A5 (F, Brain)	CTU2	eQTL_catalogue_blueprint_monocytes eQTL	0.00693987	0	5015
SLC7A5 (F, Brain)	ENSG00000261226	eQTL_catalogue_blueprint_monocytes eQTL	0.00679952	0	3830
SLC7A5 (F, Brain)	ENSG00000205018	eQTL_catalogue_blueprint_monocytes eQTL	0.00644586	0	3830
SLC7A5 (F, Brain)	CBFA2T3	eQTL_catalogue_blueprint_monocytes eQTL	0.00572343	0	3601
SLC7A5 (F, Brain)	VPS9D1	eQTL_catalogue_blueprint_monocytes eQTL	0.00539784	0	645
SLC7A5 (F, Brain)	ENSG00000260671	eQTL_catalogue_blueprint_monocytes eQTL	0.00202692	0.00459972	7807
SLC7A5 (F, Brain)	SNAI3-AS1	eQTL_catalogue_blueprint_monocytes eQTL	0.00410112	0	5185
SLC7A5 (F, Brain)	ENSG00000256982	eQTL_catalogue_blueprint_monocytes eQTL	0.00383929	0	3294
SLC7A5 (F, Brain)	ACSF3	eQTL_catalogue_blueprint_monocytes eQTL	0.00356498	0	3151
SLC7A5 (F, Brain)	GALNS	eQTL_catalogue_blueprint_monocytes eQTL	0.003485	0	4330
SLC7A5 (F, Brain)	ENSG00000278341	eQTL_catalogue_blueprint_monocytes eQTL	0.00319307	0	5004
SLC7A5 (F, Brain)	RNF166	eQTL_catalogue_blueprint_monocytes eQTL	0.00281004	0	5015
SLC7A5 (F, Brain)	SNAI3	eQTL_catalogue_blueprint_monocytes eQTL	0.00280837	0	5089
SLC7A5 (F, Brain)	ENSG00000261546	eQTL_catalogue_blueprint_monocytes eQTL	0.00268409	0	3060
SLC7A5 (F, Brain)	ZNF778	eQTL_catalogue_blueprint_monocytes eQTL	0.00239345	0	2578
SLC7A5 (F, Brain)	ZNF778-DT	eQTL_catalogue_blueprint_monocytes eQTL	0.00227497	0	2578
SLC7A5 (F, Brain)	FANCA	eQTL_catalogue_blueprint_monocytes eQTL	0.00186152	0	175
SLC7A5 (F, Brain)	ENSG00000261692	eQTL_catalogue_blueprint_monocytes eQTL	0.00184435	0	1802
SLC7A5 (F, Brain)	SPG7	eQTL_catalogue_blueprint_monocytes eQTL	0.0017424	0	1594
SLC7A5 (F, Brain)	ENSG00000261118	eQTL_catalogue_blueprint_monocytes eQTL	0.00159517	0	1522
SLC7A5 (F, Brain)	ANKRD11	eQTL_catalogue_blueprint_monocytes eQTL	0.00159043	0	1594
SLC7A5 (F, Brain)	RPL13	eQTL_catalogue_blueprint_monocytes eQTL	0.00137058	0	1261
SLC7A5 (F, Brain)	SPATA33	eQTL_catalogue_blueprint_monocytes eQTL	0.00127662	0	892
SLC7A5 (F, Brain)	CHMP1A	eQTL_catalogue_blueprint_monocytes eQTL	0.00126855	0	892
SLC7A5 (F, Brain)	SPATA2L	eQTL_catalogue_blueprint_monocytes eQTL	0.00117527	0	757
SLC7A5 (F, Brain)	ENSG00000285040	eQTL_catalogue_blueprint_monocytes eQTL	0.000911597	0	549
SLC7A5 (F, Brain)	ENSG00000269667	eQTL_catalogue_blueprint_monocytes eQTL	0.00088255	0	539
SLC7A5 (F, Brain)	LINC02132	eQTL_catalogue_blueprint_monocytes eQTL	0.000705766	0	335
SLC7A5 (F, Brain)	IRF8	eQTL_catalogue_blueprint_monocytes eQTL	0.000632334	0	258
SLC7A5 (F, Brain)	PIEZO1	eQTL_catalogue_blueprint_monocytes sQTL	0.0484283	0	4922
SLC7A5 (F, Brain)	MTHFSD	eQTL_catalogue_blueprint_monocytes sQTL	0.0157056	0.0166005	2607
SLC7A5 (F, Brain)	KLHDC4	eQTL_catalogue_blueprint_monocytes sQTL	0.00209357	0.00472377	7863
SLC7A5 (F, Brain)	CHMP1A	eQTL_catalogue_blueprint_monocytes sQTL	0.00132828	0	931
SLC7A5 (F, Brain)	FANCA	eQTL_catalogue_blueprint_monocytes sQTL	0.000592579	0	400
SLC7A5 (F, Brain)	ENSG00000269935	eQTL_catalogue_braineac_putamen eQTL	0.0725227	0	6239
SLC7A5 (F, Brain)	ENSG00000261651	eQTL_catalogue_braineac_putamen eQTL	0.0520595	0	4947
SLC7A5 (F, Brain)	ENSG00000261363	eQTL_catalogue_braineac_putamen eQTL	0.0492543	0	4368
SLC7A5 (F, Brain)	ZCCHC14-DT	eQTL_catalogue_braineac_putamen eQTL	0.047467	0	5827
SLC7A5 (F, Brain)	LINC02188	eQTL_catalogue_braineac_putamen eQTL	0.0425943	0	2836
SLC7A5 (F, Brain)	ENSG00000270020	eQTL_catalogue_braineac_putamen eQTL	0.0417861	0	2134
SLC7A5 (F, Brain)	FOXL1	eQTL_catalogue_braineac_putamen eQTL	0.0399647	0	2298
SLC7A5 (F, Brain)	CA5A	eQTL_catalogue_braineac_putamen eQTL	0.0370537	0	6767
SLC7A5 (F, Brain)	ENSG00000287010	eQTL_catalogue_braineac_putamen eQTL	0.0365951	0	3120
SLC7A5 (F, Brain)	ENSG00000260466	eQTL_catalogue_braineac_putamen eQTL	0.0336216	0	7041
SLC7A5 (F, Brain)	ENSG00000287161	eQTL_catalogue_braineac_putamen eQTL	0.0306848	0	3684
SLC7A5 (F, Brain)	ZCCHC14	eQTL_catalogue_braineac_putamen eQTL	0.0301648	0	5829
SLC7A5 (F, Brain)	LINC02181	eQTL_catalogue_braineac_putamen eQTL	0.0295481	0	4336
SLC7A5 (F, Brain)	LINC02135	eQTL_catalogue_braineac_putamen eQTL	0.0292797	0	1666
SLC7A5 (F, Brain)	ENSG00000274478	eQTL_catalogue_braineac_putamen eQTL	0.0288038	0	2799
SLC7A5 (F, Brain)	ENSG00000260177	eQTL_catalogue_braineac_putamen eQTL	0.0284726	0	6950
SLC7A5 (F, Brain)	ENSG00000260387	eQTL_catalogue_braineac_putamen eQTL	0.0281357	0	2482
SLC7A5 (F, Brain)	ENSG00000261161	eQTL_catalogue_braineac_putamen eQTL	0.0274442	0	2549
SLC7A5 (F, Brain)	ENSG00000261193	eQTL_catalogue_braineac_putamen eQTL	0.0265214	0	6134
SLC7A5 (F, Brain)	ENSG00000261592	eQTL_catalogue_braineac_putamen eQTL	0.026371	0.0165622	5569
SLC7A5 (F, Brain)	ENSG00000261327	eQTL_catalogue_braineac_putamen eQTL	0.0260684	0	5768
SLC7A5 (F, Brain)	FOXF1	eQTL_catalogue_braineac_putamen eQTL	0.0258653	0	2118
SLC7A5 (F, Brain)	LINC01082	eQTL_catalogue_braineac_putamen eQTL	0.0240975	0	1335
SLC7A5 (F, Brain)	FBXO31	eQTL_catalogue_braineac_putamen eQTL	0.0235957	0	5496
SLC7A5 (F, Brain)	LINC02182	eQTL_catalogue_braineac_putamen eQTL	0.0231322	0	5774
SLC7A5 (F, Brain)	MTHFSD	eQTL_catalogue_braineac_putamen eQTL	0.0229955	0	2249
SLC7A5 (F, Brain)	FENDRR	eQTL_catalogue_braineac_putamen eQTL	0.0228856	0	2118
SLC7A5 (F, Brain)	MAP1LC3B	eQTL_catalogue_braineac_putamen eQTL	0.0225744	0	5460
SLC7A5 (F, Brain)	ENSG00000289423	eQTL_catalogue_braineac_putamen eQTL	0.0223099	0	3817
SLC7A5 (F, Brain)	LINC01081	eQTL_catalogue_braineac_putamen eQTL	0.0222341	0	1720
SLC7A5 (F, Brain)	BANP	eQTL_catalogue_braineac_putamen eQTL	0.0221919	0	6732
SLC7A5 (F, Brain)	FOXC2	eQTL_catalogue_braineac_putamen eQTL	0.0218714	0	2270
SLC7A5 (F, Brain)	FOXC2-AS1	eQTL_catalogue_braineac_putamen eQTL	0.0210941	0	2272
SLC7A5 (F, Brain)	ENSG00000261095	eQTL_catalogue_braineac_putamen eQTL	0.0208515	0	4943
SLC7A5 (F, Brain)	ENSG00000205037	eQTL_catalogue_braineac_putamen eQTL	0.0207945	0	6099
SLC7A5 (F, Brain)	ENSG00000289336	eQTL_catalogue_braineac_putamen eQTL	0.0207256	0	4365
SLC7A5 (F, Brain)	ENSG00000276337	eQTL_catalogue_braineac_putamen eQTL	0.0205376	0	5773
SLC7A5 (F, Brain)	ENSG00000285527	eQTL_catalogue_braineac_putamen eQTL	0.0203197	0	4600
SLC7A5 (F, Brain)	C16orf95-DT	eQTL_catalogue_braineac_putamen eQTL	0.0202311	0	5246
SLC7A5 (F, Brain)	ENSG00000269901	eQTL_catalogue_braineac_putamen eQTL	0.0202166	0	5432
SLC7A5 (F, Brain)	ENSG00000269826	eQTL_catalogue_braineac_putamen eQTL	0.0201228	0	1829
SLC7A5 (F, Brain)	ENSG00000261697	eQTL_catalogue_braineac_putamen eQTL	0.0200897	0	5201
SLC7A5 (F, Brain)	C16orf95	eQTL_catalogue_braineac_putamen eQTL	0.0195533	0	5246
SLC7A5 (F, Brain)	LINC00917	eQTL_catalogue_braineac_putamen eQTL	0.0193244	0	1834
SLC7A5 (F, Brain)	LINC02189	eQTL_catalogue_braineac_putamen eQTL	0.0189498	0	2906
SLC7A5 (F, Brain)	ENSG00000289563	eQTL_catalogue_braineac_putamen eQTL	0.01884	0	6099
SLC7A5 (F, Brain)	JPH3	eQTL_catalogue_braineac_putamen eQTL	0.0188348	0	6237
SLC7A5 (F, Brain)	ENSG00000260498	eQTL_catalogue_braineac_putamen eQTL	0.0186206	0	6878
SLC7A5 (F, Brain)	ENSG00000260750	eQTL_catalogue_braineac_putamen eQTL	0.0185593	0	6224
SLC7A5 (F, Brain)	SLC7A5	eQTL_catalogue_braineac_putamen eQTL	0.017724	0	6976
SLC7A5 (F, Brain)	ENSG00000226180	eQTL_catalogue_braineac_putamen eQTL	0.0176159	0	6470
SLC7A5 (F, Brain)	KLHDC4	eQTL_catalogue_braineac_putamen eQTL	0.0175331	0	6834
SLC7A5 (F, Brain)	ENSG00000277504	eQTL_catalogue_braineac_putamen eQTL	0.0171887	0.00961647	6435
SLC7A5 (F, Brain)	ENSG00000261816	eQTL_catalogue_braineac_putamen eQTL	0.0171416	0	5723
SLC7A5 (F, Brain)	ENSG00000260671	eQTL_catalogue_braineac_putamen eQTL	0.0170334	0.00649303	6754
SLC7A5 (F, Brain)	ZNF469	eQTL_catalogue_braineac_putamen eQTL	0.0146226	0	5158
SLC7A5 (F, Brain)	ENSG00000224888	eQTL_catalogue_braineac_putamen eQTL	0.0107079	0	4099
SLC7A5 (F, Brain)	ENSG00000261273	eQTL_catalogue_braineac_putamen eQTL	0.00937053	0	5555
SLC7A5 (F, Brain)	ENSG00000278341	eQTL_catalogue_braineac_putamen eQTL	0.00892621	0	4210
SLC7A5 (F, Brain)	ENSG00000260121	eQTL_catalogue_braineac_putamen eQTL	0.00881035	0	4173
SLC7A5 (F, Brain)	CTU2	eQTL_catalogue_braineac_putamen eQTL	0.00869053	0	4219
SLC7A5 (F, Brain)	APRT	eQTL_catalogue_braineac_putamen eQTL	0.00852724	0	3818
SLC7A5 (F, Brain)	SNAI3	eQTL_catalogue_braineac_putamen eQTL	0.00846364	0	4284
SLC7A5 (F, Brain)	ZC3H18	eQTL_catalogue_braineac_putamen eQTL	0.00843841	0	4766
SLC7A5 (F, Brain)	SNAI3-AS1	eQTL_catalogue_braineac_putamen eQTL	0.00838025	0	4379
SLC7A5 (F, Brain)	ZFPM1	eQTL_catalogue_braineac_putamen eQTL	0.00831533	0	5019
SLC7A5 (F, Brain)	ENSG00000260617	eQTL_catalogue_braineac_putamen eQTL	0.00819441	0	4043
SLC7A5 (F, Brain)	PIEZO1	eQTL_catalogue_braineac_putamen eQTL	0.00804744	0	3888
SLC7A5 (F, Brain)	CYBA	eQTL_catalogue_braineac_putamen eQTL	0.00794966	0	4479
SLC7A5 (F, Brain)	RNF166	eQTL_catalogue_braineac_putamen eQTL	0.00789459	0	4219
SLC7A5 (F, Brain)	ENSG00000289151	eQTL_catalogue_braineac_putamen eQTL	0.00786673	0	4766
SLC7A5 (F, Brain)	IL17C	eQTL_catalogue_braineac_putamen eQTL	0.00780754	0	4556
SLC7A5 (F, Brain)	CDT1	eQTL_catalogue_braineac_putamen eQTL	0.00775199	0	3858
SLC7A5 (F, Brain)	ENSG00000182376	eQTL_catalogue_braineac_putamen eQTL	0.00772726	0	4039
SLC7A5 (F, Brain)	MVD	eQTL_catalogue_braineac_putamen eQTL	0.00765972	0	4379
SLC7A5 (F, Brain)	ZFPM1-AS1	eQTL_catalogue_braineac_putamen eQTL	0.00760799	0	4888
SLC7A5 (F, Brain)	PABPN1L	eQTL_catalogue_braineac_putamen eQTL	0.00659965	0	3548
SLC7A5 (F, Brain)	ENSG00000259881	eQTL_catalogue_braineac_putamen eQTL	0.00654392	0	3446
SLC7A5 (F, Brain)	ENSG00000261226	eQTL_catalogue_braineac_putamen eQTL	0.00654272	0	3204
SLC7A5 (F, Brain)	TRAPPC2L	eQTL_catalogue_braineac_putamen eQTL	0.00653935	0	3579
SLC7A5 (F, Brain)	GALNS	eQTL_catalogue_braineac_putamen eQTL	0.00637497	0	3575
SLC7A5 (F, Brain)	ENSG00000205018	eQTL_catalogue_braineac_putamen eQTL	0.00603318	0	3204
SLC7A5 (F, Brain)	CBFA2T3	eQTL_catalogue_braineac_putamen eQTL	0.00553344	0	3004
SLC7A5 (F, Brain)	ENSG00000259989	eQTL_catalogue_braineac_putamen eQTL	0.00532135	0	2949
SLC7A5 (F, Brain)	ENSG00000256982	eQTL_catalogue_braineac_putamen eQTL	0.00305892	0	2725
SLC7A5 (F, Brain)	CDH15	eQTL_catalogue_braineac_putamen eQTL	0.00243254	0	2295
SLC7A5 (F, Brain)	ACSF3	eQTL_catalogue_braineac_putamen eQTL	0.00224856	0	2597
SLC7A5 (F, Brain)	LINC02138	eQTL_catalogue_braineac_putamen eQTL	0.00224302	0	2317
SLC7A5 (F, Brain)	ENSG00000261546	eQTL_catalogue_braineac_putamen eQTL	0.00214618	0	2519
SLC7A5 (F, Brain)	LINC00304	eQTL_catalogue_braineac_putamen eQTL	0.00213318	0	2341
SLC7A5 (F, Brain)	ZNF778	eQTL_catalogue_braineac_putamen eQTL	0.00203762	0	2098
SLC7A5 (F, Brain)	SLC22A31	eQTL_catalogue_braineac_putamen eQTL	0.00199382	0	2150
SLC7A5 (F, Brain)	ENSG00000260279	eQTL_catalogue_braineac_putamen eQTL	0.00189449	0	1841
SLC7A5 (F, Brain)	ZNF778-DT	eQTL_catalogue_braineac_putamen eQTL	0.00189348	0	2098
SLC7A5 (F, Brain)	ENSG00000268218	eQTL_catalogue_braineac_putamen eQTL	0.00188649	0	1925
SLC7A5 (F, Brain)	ENSG00000261253	eQTL_catalogue_braineac_putamen eQTL	0.00176181	0	1790
SLC7A5 (F, Brain)	ENSG00000287351	eQTL_catalogue_braineac_putamen eQTL	0.00151427	0	1381
SLC7A5 (F, Brain)	ENSG00000261692	eQTL_catalogue_braineac_putamen eQTL	0.00149406	0	1397
SLC7A5 (F, Brain)	SPG7	eQTL_catalogue_braineac_putamen eQTL	0.00146178	0	1227
SLC7A5 (F, Brain)	ANKRD11	eQTL_catalogue_braineac_putamen eQTL	0.00142815	0	1227
SLC7A5 (F, Brain)	ENSG00000261118	eQTL_catalogue_braineac_putamen eQTL	0.00138649	0	1162
SLC7A5 (F, Brain)	CDK10	eQTL_catalogue_braineac_putamen eQTL	0.00120851	0	615
SLC7A5 (F, Brain)	RPL13	eQTL_catalogue_braineac_putamen eQTL	0.0011962	0	940
SLC7A5 (F, Brain)	LINC02166	eQTL_catalogue_braineac_putamen eQTL	0.00119556	0	609
SLC7A5 (F, Brain)	CPNE7	eQTL_catalogue_braineac_putamen eQTL	0.00110327	0	879
SLC7A5 (F, Brain)	CHMP1A	eQTL_catalogue_braineac_putamen eQTL	0.00109037	0	678
SLC7A5 (F, Brain)	DPEP1	eQTL_catalogue_braineac_putamen eQTL	0.00108507	0	785
SLC7A5 (F, Brain)	SPATA33	eQTL_catalogue_braineac_putamen eQTL	0.00106688	0	678
SLC7A5 (F, Brain)	VPS9D1-AS1	eQTL_catalogue_braineac_putamen eQTL	0.000961472	0	501
SLC7A5 (F, Brain)	ENSG00000275734	eQTL_catalogue_braineac_putamen eQTL	0.000955315	0	638
SLC7A5 (F, Brain)	SPATA2L	eQTL_catalogue_braineac_putamen eQTL	0.000924248	0	554
SLC7A5 (F, Brain)	ZNF276	eQTL_catalogue_braineac_putamen eQTL	0.000913017	0	452
SLC7A5 (F, Brain)	VPS9D1	eQTL_catalogue_braineac_putamen eQTL	0.000841251	0	451
SLC7A5 (F, Brain)	ENSG00000261177	eQTL_catalogue_braineac_putamen eQTL	0.000595187	0	924
SLC7A5 (F, Brain)	ENSG00000285040	eQTL_catalogue_braineac_putamen eQTL	0.00031215	0	467
SLC7A5 (F, Brain)	ENSG00000269667	eQTL_catalogue_braineac_putamen eQTL	0.000308165	0	456
SLC7A5 (F, Brain)	LINC02132	eQTL_catalogue_braineac_putamen eQTL	0.000202615	0	281
SLC7A5 (F, Brain)	ENSG00000285163	eQTL_catalogue_braineac_putamen eQTL	0.000180207	0	251
SLC7A5 (F, Brain)	SPIRE2	eQTL_catalogue_braineac_putamen eQTL	0.000158277	0	63
SLC7A5 (F, Brain)	IRF8	eQTL_catalogue_braineac_putamen eQTL	0.000140104	0	223
SLC7A5 (F, Brain)	FANCA	eQTL_catalogue_braineac_putamen eQTL	0.00013123	0	66
SLC7A5 (F, Brain)	ENSG00000286510	eQTL_catalogue_braineac_putamen eQTL	1.44462e-06	0	3
SLC7A5 (F, Brain)	SPG7	eQTL_catalogue_braineac_putamen sQTL	0.00124632	0	974
SLC7A5 (F, Brain)	LINC02188	eQTL_catalogue_braineac_substantia_nigra eQTL	0.0739341	0	2524
SLC7A5 (F, Brain)	LINC00917	eQTL_catalogue_braineac_substantia_nigra eQTL	0.0421729	0	1628
SLC7A5 (F, Brain)	ENSG00000285527	eQTL_catalogue_braineac_substantia_nigra eQTL	0.0346651	0	4133
SLC7A5 (F, Brain)	ENSG00000260466	eQTL_catalogue_braineac_substantia_nigra eQTL	0.0331945	0	6358
SLC7A5 (F, Brain)	ZCCHC14	eQTL_catalogue_braineac_substantia_nigra eQTL	0.0323294	0	5188
SLC7A5 (F, Brain)	ENSG00000260498	eQTL_catalogue_braineac_substantia_nigra eQTL	0.0306754	0	6209
SLC7A5 (F, Brain)	ENSG00000287161	eQTL_catalogue_braineac_substantia_nigra eQTL	0.0305121	0	3312
SLC7A5 (F, Brain)	ENSG00000261327	eQTL_catalogue_braineac_substantia_nigra eQTL	0.0298815	0	5215
SLC7A5 (F, Brain)	ENSG00000261697	eQTL_catalogue_braineac_substantia_nigra eQTL	0.0280285	0	4635
SLC7A5 (F, Brain)	ENSG00000261193	eQTL_catalogue_braineac_substantia_nigra eQTL	0.0271369	0	5547
SLC7A5 (F, Brain)	LINC02135	eQTL_catalogue_braineac_substantia_nigra eQTL	0.0258235	0	1477
SLC7A5 (F, Brain)	FENDRR	eQTL_catalogue_braineac_substantia_nigra eQTL	0.0255143	0	1866
SLC7A5 (F, Brain)	FOXF1	eQTL_catalogue_braineac_substantia_nigra eQTL	0.0246364	0	1866
SLC7A5 (F, Brain)	JPH3	eQTL_catalogue_braineac_substantia_nigra eQTL	0.0241467	0	5579
SLC7A5 (F, Brain)	ENSG00000261363	eQTL_catalogue_braineac_substantia_nigra eQTL	0.0239894	0	3930
SLC7A5 (F, Brain)	LINC02182	eQTL_catalogue_braineac_substantia_nigra eQTL	0.0237746	0	5218
SLC7A5 (F, Brain)	LINC02181	eQTL_catalogue_braineac_substantia_nigra eQTL	0.0233513	0	3905
SLC7A5 (F, Brain)	SLC7A5	eQTL_catalogue_braineac_substantia_nigra eQTL	0.023316	0	6294
SLC7A5 (F, Brain)	LINC01081	eQTL_catalogue_braineac_substantia_nigra eQTL	0.0230079	0	1520
SLC7A5 (F, Brain)	ENSG00000289336	eQTL_catalogue_braineac_substantia_nigra eQTL	0.0224669	0	3927
SLC7A5 (F, Brain)	ENSG00000205037	eQTL_catalogue_braineac_substantia_nigra eQTL	0.0223929	0	5514
SLC7A5 (F, Brain)	ENSG00000261651	eQTL_catalogue_braineac_substantia_nigra eQTL	0.0221311	0	4427
SLC7A5 (F, Brain)	ENSG00000260671	eQTL_catalogue_braineac_substantia_nigra eQTL	0.0220796	0	6104
SLC7A5 (F, Brain)	ENSG00000270020	eQTL_catalogue_braineac_substantia_nigra eQTL	0.0218896	0	1880
SLC7A5 (F, Brain)	MTHFSD	eQTL_catalogue_braineac_substantia_nigra eQTL	0.0218689	0.0150956	1988
SLC7A5 (F, Brain)	MAP1LC3B	eQTL_catalogue_braineac_substantia_nigra eQTL	0.0217092	0	4867
SLC7A5 (F, Brain)	ENSG00000261161	eQTL_catalogue_braineac_substantia_nigra eQTL	0.0216763	0.01316	2252
SLC7A5 (F, Brain)	FOXL1	eQTL_catalogue_braineac_substantia_nigra eQTL	0.0216465	0	2033
SLC7A5 (F, Brain)	ENSG00000260387	eQTL_catalogue_braineac_substantia_nigra eQTL	0.0216098	0	2185
SLC7A5 (F, Brain)	FOXC2	eQTL_catalogue_braineac_substantia_nigra eQTL	0.0215787	0	2006
SLC7A5 (F, Brain)	ENSG00000261095	eQTL_catalogue_braineac_substantia_nigra eQTL	0.0214975	0	4423
SLC7A5 (F, Brain)	FOXC2-AS1	eQTL_catalogue_braineac_substantia_nigra eQTL	0.0213248	0	2008
SLC7A5 (F, Brain)	KLHDC4	eQTL_catalogue_braineac_substantia_nigra eQTL	0.0211626	0	6176
SLC7A5 (F, Brain)	C16orf95-DT	eQTL_catalogue_braineac_substantia_nigra eQTL	0.0211224	0	4679
SLC7A5 (F, Brain)	ENSG00000287010	eQTL_catalogue_braineac_substantia_nigra eQTL	0.0211046	0	2778
SLC7A5 (F, Brain)	ZCCHC14-DT	eQTL_catalogue_braineac_substantia_nigra eQTL	0.0209951	0	5186
SLC7A5 (F, Brain)	ENSG00000269935	eQTL_catalogue_braineac_substantia_nigra eQTL	0.0209651	0	5581
SLC7A5 (F, Brain)	ENSG00000274478	eQTL_catalogue_braineac_substantia_nigra eQTL	0.0209473	0	2491
SLC7A5 (F, Brain)	ENSG00000276337	eQTL_catalogue_braineac_substantia_nigra eQTL	0.0208204	0	5136
SLC7A5 (F, Brain)	ENSG00000289423	eQTL_catalogue_braineac_substantia_nigra eQTL	0.0207377	0	3435
SLC7A5 (F, Brain)	C16orf95	eQTL_catalogue_braineac_substantia_nigra eQTL	0.0207308	0.0101373	4679
SLC7A5 (F, Brain)	LINC02189	eQTL_catalogue_braineac_substantia_nigra eQTL	0.0207181	0	2590
SLC7A5 (F, Brain)	ENSG00000269901	eQTL_catalogue_braineac_substantia_nigra eQTL	0.0205664	0	4842
SLC7A5 (F, Brain)	FBXO31	eQTL_catalogue_braineac_substantia_nigra eQTL	0.0205601	0	4901
SLC7A5 (F, Brain)	CA5A	eQTL_catalogue_braineac_substantia_nigra eQTL	0.0204342	0.00860464	6127
SLC7A5 (F, Brain)	ENSG00000261592	eQTL_catalogue_braineac_substantia_nigra eQTL	0.0203921	0	4967
SLC7A5 (F, Brain)	ENSG00000289563	eQTL_catalogue_braineac_substantia_nigra eQTL	0.0202036	0	5514
SLC7A5 (F, Brain)	ENSG00000260177	eQTL_catalogue_braineac_substantia_nigra eQTL	0.0199241	0	6275
SLC7A5 (F, Brain)	ENSG00000260750	eQTL_catalogue_braineac_substantia_nigra eQTL	0.0198317	0	5560
SLC7A5 (F, Brain)	BANP	eQTL_catalogue_braineac_substantia_nigra eQTL	0.0196389	0	6092
SLC7A5 (F, Brain)	ENSG00000277504	eQTL_catalogue_braineac_substantia_nigra eQTL	0.0196204	0	5802
SLC7A5 (F, Brain)	ENSG00000226180	eQTL_catalogue_braineac_substantia_nigra eQTL	0.0195022	0	5833
SLC7A5 (F, Brain)	ENSG00000261816	eQTL_catalogue_braineac_substantia_nigra eQTL	0.017814	0	5171
SLC7A5 (F, Brain)	ENSG00000289151	eQTL_catalogue_braineac_substantia_nigra eQTL	0.00792238	0	4347
SLC7A5 (F, Brain)	ZNF469	eQTL_catalogue_braineac_substantia_nigra eQTL	0.00788116	0	4685
SLC7A5 (F, Brain)	ENSG00000261273	eQTL_catalogue_braineac_substantia_nigra eQTL	0.00772172	0	5021
SLC7A5 (F, Brain)	IL17C	eQTL_catalogue_braineac_substantia_nigra eQTL	0.00762405	0	4170
SLC7A5 (F, Brain)	RNF166	eQTL_catalogue_braineac_substantia_nigra eQTL	0.00724838	0	3847
SLC7A5 (F, Brain)	SNAI3	eQTL_catalogue_braineac_substantia_nigra eQTL	0.00724622	0	3907
SLC7A5 (F, Brain)	ENSG00000278341	eQTL_catalogue_braineac_substantia_nigra eQTL	0.0071381	0	3840
SLC7A5 (F, Brain)	PIEZO1	eQTL_catalogue_braineac_substantia_nigra eQTL	0.00710921	0	3548
SLC7A5 (F, Brain)	ZFPM1	eQTL_catalogue_braineac_substantia_nigra eQTL	0.00706536	0	4581
SLC7A5 (F, Brain)	MVD	eQTL_catalogue_braineac_substantia_nigra eQTL	0.00704151	0	3997
SLC7A5 (F, Brain)	APRT	eQTL_catalogue_braineac_substantia_nigra eQTL	0.00702383	0	3481
SLC7A5 (F, Brain)	CYBA	eQTL_catalogue_braineac_substantia_nigra eQTL	0.00699934	0	4093
SLC7A5 (F, Brain)	ZC3H18	eQTL_catalogue_braineac_substantia_nigra eQTL	0.00696128	0	4347
SLC7A5 (F, Brain)	ENSG00000260121	eQTL_catalogue_braineac_substantia_nigra eQTL	0.00692356	0	3804
SLC7A5 (F, Brain)	CDT1	eQTL_catalogue_braineac_substantia_nigra eQTL	0.00686508	0	3520
SLC7A5 (F, Brain)	ENSG00000224888	eQTL_catalogue_braineac_substantia_nigra eQTL	0.006849	0	3735
SLC7A5 (F, Brain)	SNAI3-AS1	eQTL_catalogue_braineac_substantia_nigra eQTL	0.00682689	0	3997
SLC7A5 (F, Brain)	ENSG00000260617	eQTL_catalogue_braineac_substantia_nigra eQTL	0.00681169	0	3685
SLC7A5 (F, Brain)	ZFPM1-AS1	eQTL_catalogue_braineac_substantia_nigra eQTL	0.00674747	0	4460
SLC7A5 (F, Brain)	ENSG00000182376	eQTL_catalogue_braineac_substantia_nigra eQTL	0.00671646	0	3685
SLC7A5 (F, Brain)	CTU2	eQTL_catalogue_braineac_substantia_nigra eQTL	0.00670119	0	3847
SLC7A5 (F, Brain)	GALNS	eQTL_catalogue_braineac_substantia_nigra eQTL	0.00665984	0	3250
SLC7A5 (F, Brain)	TRAPPC2L	eQTL_catalogue_braineac_substantia_nigra eQTL	0.00601729	0	3253
SLC7A5 (F, Brain)	ENSG00000259881	eQTL_catalogue_braineac_substantia_nigra eQTL	0.00549012	0	3133
SLC7A5 (F, Brain)	PABPN1L	eQTL_catalogue_braineac_substantia_nigra eQTL	0.00530247	0	3234
SLC7A5 (F, Brain)	ENSG00000205018	eQTL_catalogue_braineac_substantia_nigra eQTL	0.00496271	0	2914
SLC7A5 (F, Brain)	ENSG00000259989	eQTL_catalogue_braineac_substantia_nigra eQTL	0.0046328	0	2673
SLC7A5 (F, Brain)	CBFA2T3	eQTL_catalogue_braineac_substantia_nigra eQTL	0.0045318	0	2728
SLC7A5 (F, Brain)	ENSG00000256982	eQTL_catalogue_braineac_substantia_nigra eQTL	0.00229913	0	2466
SLC7A5 (F, Brain)	ACSF3	eQTL_catalogue_braineac_substantia_nigra eQTL	0.0017618	0	2358
SLC7A5 (F, Brain)	ENSG00000261546	eQTL_catalogue_braineac_substantia_nigra eQTL	0.00175141	0	2294
SLC7A5 (F, Brain)	CDH15	eQTL_catalogue_braineac_substantia_nigra eQTL	0.00168294	0	2121
SLC7A5 (F, Brain)	LINC00304	eQTL_catalogue_braineac_substantia_nigra eQTL	0.0015831	0	2161
SLC7A5 (F, Brain)	LINC02138	eQTL_catalogue_braineac_substantia_nigra eQTL	0.00157806	0	2141
SLC7A5 (F, Brain)	SLC22A31	eQTL_catalogue_braineac_substantia_nigra eQTL	0.00156862	0	1981
SLC7A5 (F, Brain)	ENSG00000268218	eQTL_catalogue_braineac_substantia_nigra eQTL	0.00149372	0	1804
SLC7A5 (F, Brain)	ZNF778-DT	eQTL_catalogue_braineac_substantia_nigra eQTL	0.00143251	0	1935
SLC7A5 (F, Brain)	ZNF778	eQTL_catalogue_braineac_substantia_nigra eQTL	0.00142788	0	1935
SLC7A5 (F, Brain)	ENSG00000260279	eQTL_catalogue_braineac_substantia_nigra eQTL	0.00142427	0	1724
SLC7A5 (F, Brain)	ENSG00000261253	eQTL_catalogue_braineac_substantia_nigra eQTL	0.00139274	0	1674
SLC7A5 (F, Brain)	ENSG00000261692	eQTL_catalogue_braineac_substantia_nigra eQTL	0.0012578	0	1338
SLC7A5 (F, Brain)	ENSG00000287351	eQTL_catalogue_braineac_substantia_nigra eQTL	0.00118648	0	1325
SLC7A5 (F, Brain)	SPG7	eQTL_catalogue_braineac_substantia_nigra eQTL	0.00107758	0	1184
SLC7A5 (F, Brain)	ENSG00000261118	eQTL_catalogue_braineac_substantia_nigra eQTL	0.00107426	0	1132
SLC7A5 (F, Brain)	ANKRD11	eQTL_catalogue_braineac_substantia_nigra eQTL	0.00104845	0	1184
SLC7A5 (F, Brain)	RPL13	eQTL_catalogue_braineac_substantia_nigra eQTL	0.000856895	0	935
SLC7A5 (F, Brain)	CPNE7	eQTL_catalogue_braineac_substantia_nigra eQTL	0.00081944	0	865
SLC7A5 (F, Brain)	DPEP1	eQTL_catalogue_braineac_substantia_nigra eQTL	0.000744082	0	750
SLC7A5 (F, Brain)	CHMP1A	eQTL_catalogue_braineac_substantia_nigra eQTL	0.000727149	0	623
SLC7A5 (F, Brain)	ENSG00000275734	eQTL_catalogue_braineac_substantia_nigra eQTL	0.00070459	0	586
SLC7A5 (F, Brain)	SPATA33	eQTL_catalogue_braineac_substantia_nigra eQTL	0.000675313	0	623
SLC7A5 (F, Brain)	SPATA2L	eQTL_catalogue_braineac_substantia_nigra eQTL	0.00065102	0	511
SLC7A5 (F, Brain)	CDK10	eQTL_catalogue_braineac_substantia_nigra eQTL	0.000649457	0	565
SLC7A5 (F, Brain)	LINC02166	eQTL_catalogue_braineac_substantia_nigra eQTL	0.000644913	0	559
SLC7A5 (F, Brain)	VPS9D1-AS1	eQTL_catalogue_braineac_substantia_nigra eQTL	0.000590828	0	461
SLC7A5 (F, Brain)	VPS9D1	eQTL_catalogue_braineac_substantia_nigra eQTL	0.000567291	0	413
SLC7A5 (F, Brain)	ZNF276	eQTL_catalogue_braineac_substantia_nigra eQTL	0.000559391	0	414
SLC7A5 (F, Brain)	ENSG00000261177	eQTL_catalogue_braineac_substantia_nigra eQTL	0.000491118	0	828
SLC7A5 (F, Brain)	ENSG00000269667	eQTL_catalogue_braineac_substantia_nigra eQTL	0.000299359	0	409
SLC7A5 (F, Brain)	ENSG00000285040	eQTL_catalogue_braineac_substantia_nigra eQTL	0.000274494	0	419
SLC7A5 (F, Brain)	ENSG00000285163	eQTL_catalogue_braineac_substantia_nigra eQTL	0.0001184	0	209
SLC7A5 (F, Brain)	IRF8	eQTL_catalogue_braineac_substantia_nigra eQTL	0.000104374	0	188
SLC7A5 (F, Brain)	FANCA	eQTL_catalogue_braineac_substantia_nigra eQTL	3.44116e-05	0	62
SLC7A5 (F, Brain)	SPIRE2	eQTL_catalogue_braineac_substantia_nigra eQTL	3.23692e-05	0	59
SLC7A5 (F, Brain)	ENSG00000286510	eQTL_catalogue_braineac_substantia_nigra eQTL	1.11929e-06	0	3
SLC7A5 (F, Brain)	ENSG00000277504	eQTL_catalogue_breast eQTL	0.153324	0	8101
SLC7A5 (F, Brain)	CDK10	eQTL_catalogue_breast eQTL	0.0513901	0	877
SLC7A5 (F, Brain)	SLC7A5	eQTL_catalogue_breast eQTL	0.0372235	0.0196264	8870
SLC7A5 (F, Brain)	LINC02182	eQTL_catalogue_breast eQTL	0.0279579	0	7389
SLC7A5 (F, Brain)	ENSG00000274478	eQTL_catalogue_breast eQTL	0.0256907	0	3717
SLC7A5 (F, Brain)	FOXL1	eQTL_catalogue_breast eQTL	0.0176179	0.0216668	3115
SLC7A5 (F, Brain)	ENSG00000270020	eQTL_catalogue_breast eQTL	0.021416	0	2934
SLC7A5 (F, Brain)	MAP1LC3B	eQTL_catalogue_breast eQTL	0.019825	0	6862
SLC7A5 (F, Brain)	MTHFSD	eQTL_catalogue_breast eQTL	0.0183228	0	3062
SLC7A5 (F, Brain)	ZCCHC14	eQTL_catalogue_breast eQTL	0.0175774	0	7299
SLC7A5 (F, Brain)	FOXC2-AS1	eQTL_catalogue_breast eQTL	0.0150793	0	3086
SLC7A5 (F, Brain)	ENSG00000261592	eQTL_catalogue_breast eQTL	0.0149056	0	6979
SLC7A5 (F, Brain)	ENSG00000261327	eQTL_catalogue_breast eQTL	0.0148283	0	7383
SLC7A5 (F, Brain)	ENSG00000205037	eQTL_catalogue_breast eQTL	0.0147234	0	7751
SLC7A5 (F, Brain)	C16orf95-DT	eQTL_catalogue_breast eQTL	0.0147149	0	6618
SLC7A5 (F, Brain)	ENSG00000226180	eQTL_catalogue_breast eQTL	0.00854071	0.0145697	8141
SLC7A5 (F, Brain)	JPH3	eQTL_catalogue_breast eQTL	0.0145383	0	7810
SLC7A5 (F, Brain)	ENSG00000260466	eQTL_catalogue_breast eQTL	0.0144894	0	8951
SLC7A5 (F, Brain)	LINC02189	eQTL_catalogue_breast eQTL	0.0144713	0	3845
SLC7A5 (F, Brain)	FBXO31	eQTL_catalogue_breast eQTL	0.0142593	0.0103662	6907
SLC7A5 (F, Brain)	BANP	eQTL_catalogue_breast eQTL	0.0140903	0	8520
SLC7A5 (F, Brain)	ENSG00000276337	eQTL_catalogue_breast eQTL	0.0136613	0	7230
SLC7A5 (F, Brain)	FOXF1	eQTL_catalogue_breast eQTL	0.013652	0.00747341	2908
SLC7A5 (F, Brain)	FOXC2	eQTL_catalogue_breast eQTL	0.0133216	0	3084
SLC7A5 (F, Brain)	ENSG00000261816	eQTL_catalogue_breast eQTL	0.0132195	0.00880018	7340
SLC7A5 (F, Brain)	ENSG00000182376	eQTL_catalogue_breast eQTL	0.0131475	0	5015
SLC7A5 (F, Brain)	GALNS	eQTL_catalogue_breast eQTL	0.0131143	0	4477
SLC7A5 (F, Brain)	LINC02188	eQTL_catalogue_breast eQTL	0.0130987	0	3768
SLC7A5 (F, Brain)	CYBA	eQTL_catalogue_breast eQTL	0.0110804	0	5504
SLC7A5 (F, Brain)	ENSG00000269901	eQTL_catalogue_breast eQTL	0.0109189	0.00828582	6827
SLC7A5 (F, Brain)	PIEZO1	eQTL_catalogue_breast eQTL	0.0107269	0	4847
SLC7A5 (F, Brain)	ZNF469	eQTL_catalogue_breast eQTL	0.0104812	0	6521
SLC7A5 (F, Brain)	CTU2	eQTL_catalogue_breast eQTL	0.0104717	0	5218
SLC7A5 (F, Brain)	ZC3H18	eQTL_catalogue_breast eQTL	0.00982294	0	5877
SLC7A5 (F, Brain)	ENSG00000224888	eQTL_catalogue_breast eQTL	0.00925052	0	5079
SLC7A5 (F, Brain)	CDT1	eQTL_catalogue_breast eQTL	0.00902494	0	4793
SLC7A5 (F, Brain)	TRAPPC2L	eQTL_catalogue_breast eQTL	0.00859241	0	4481
SLC7A5 (F, Brain)	SNAI3	eQTL_catalogue_breast eQTL	0.0084046	0	5298
SLC7A5 (F, Brain)	ENSG00000289151	eQTL_catalogue_breast eQTL	0.00828801	0	5877
SLC7A5 (F, Brain)	ZFPM1	eQTL_catalogue_breast eQTL	0.00781534	0	6272
SLC7A5 (F, Brain)	MVD	eQTL_catalogue_breast eQTL	0.00780046	0	5398
SLC7A5 (F, Brain)	APRT	eQTL_catalogue_breast eQTL	0.00749803	0	4746
SLC7A5 (F, Brain)	ENSG00000205018	eQTL_catalogue_breast eQTL	0.00678051	0	3964
SLC7A5 (F, Brain)	PABPN1L	eQTL_catalogue_breast eQTL	0.00675009	0	4444
SLC7A5 (F, Brain)	ENSG00000259881	eQTL_catalogue_breast eQTL	0.00607924	0	4265
SLC7A5 (F, Brain)	CBFA2T3	eQTL_catalogue_breast eQTL	0.00578656	0	3733
SLC7A5 (F, Brain)	ENSG00000278341	eQTL_catalogue_breast eQTL	0.00541118	0	5205
SLC7A5 (F, Brain)	ZFPM1-AS1	eQTL_catalogue_breast eQTL	0.00517563	0	6013
SLC7A5 (F, Brain)	RNF166	eQTL_catalogue_breast eQTL	0.00515249	0	5219
SLC7A5 (F, Brain)	C16orf95	eQTL_catalogue_breast eQTL	0.00272935	0.0041681	6618
SLC7A5 (F, Brain)	KLHDC4	eQTL_catalogue_breast eQTL	0.00201879	0.00407504	8573
SLC7A5 (F, Brain)	ENSG00000260671	eQTL_catalogue_breast eQTL	0.00191656	0.00393816	8466
