## Supplemental Tables for "Integrative Genetic, Proteogenomic, and Multi-omics Analyses Reveal Sex-Biased Causal Genes and Drug Targets in Alzheimer’s Disease" (part 24 of 29)

### Sheet: Supplementary Table 25 (continued)
Supplementary Table 25. Full xQTL COLOC results for all sex-biased Alzheimer’s disease PWAS loci.
SLC7A5 (F, Brain)	ENSG00000260121	eQTL_catalogue_breast eQTL	0.00382289	0	5166
SLC7A5 (F, Brain)	ACSF3	eQTL_catalogue_breast eQTL	0.00338404	0	3269
SLC7A5 (F, Brain)	ENSG00000268218	eQTL_catalogue_breast eQTL	0.00303942	0	2522
SLC7A5 (F, Brain)	LINC00304	eQTL_catalogue_breast eQTL	0.00303904	0	2961
SLC7A5 (F, Brain)	SNAI3-AS1	eQTL_catalogue_breast eQTL	0.00296775	0	5398
SLC7A5 (F, Brain)	ZNF778-DT	eQTL_catalogue_breast eQTL	0.00266657	0	2696
SLC7A5 (F, Brain)	SLC22A31	eQTL_catalogue_breast eQTL	0.00264799	0	2745
SLC7A5 (F, Brain)	ZNF778	eQTL_catalogue_breast eQTL	0.00253493	0	2696
SLC7A5 (F, Brain)	ENSG00000260279	eQTL_catalogue_breast eQTL	0.00243679	0	2424
SLC7A5 (F, Brain)	ENSG00000261253	eQTL_catalogue_breast eQTL	0.00240626	0	2338
SLC7A5 (F, Brain)	ENSG00000261692	eQTL_catalogue_breast eQTL	0.00223666	0	1904
SLC7A5 (F, Brain)	SPG7	eQTL_catalogue_breast eQTL	0.00219321	0	1688
SLC7A5 (F, Brain)	CPNE7	eQTL_catalogue_breast eQTL	0.00206801	0	1258
SLC7A5 (F, Brain)	ANKRD11	eQTL_catalogue_breast eQTL	0.0020275	0	1688
SLC7A5 (F, Brain)	ENSG00000261118	eQTL_catalogue_breast eQTL	0.00191699	0	1611
SLC7A5 (F, Brain)	RPL13	eQTL_catalogue_breast eQTL	0.00166014	0	1334
SLC7A5 (F, Brain)	DPEP1	eQTL_catalogue_breast eQTL	0.00162453	0	1121
SLC7A5 (F, Brain)	SPATA33	eQTL_catalogue_breast eQTL	0.00155309	0	953
SLC7A5 (F, Brain)	VPS9D1	eQTL_catalogue_breast eQTL	0.00153358	0	683
SLC7A5 (F, Brain)	CHMP1A	eQTL_catalogue_breast eQTL	0.00145161	0	953
SLC7A5 (F, Brain)	ENSG00000275734	eQTL_catalogue_breast eQTL	0.00144746	0	904
SLC7A5 (F, Brain)	VPS9D1-AS1	eQTL_catalogue_breast eQTL	0.00136387	0	744
SLC7A5 (F, Brain)	LINC02166	eQTL_catalogue_breast eQTL	0.00131684	0	869
SLC7A5 (F, Brain)	ZNF276	eQTL_catalogue_breast eQTL	0.00128388	0	684
SLC7A5 (F, Brain)	SPATA2L	eQTL_catalogue_breast eQTL	0.0012373	0	809
SLC7A5 (F, Brain)	FANCA	eQTL_catalogue_breast eQTL	0.000417884	0	171
SLC7A5 (F, Brain)	SPIRE2	eQTL_catalogue_breast eQTL	0.000225001	0	159
SLC7A5 (F, Brain)	IRF8	eQTL_catalogue_breast eQTL	0.00022062	0	276
SLC7A5 (F, Brain)	MTHFSD	eQTL_catalogue_breast sQTL	0.0193988	0	3037
SLC7A5 (F, Brain)	APRT	eQTL_catalogue_breast sQTL	0.00903552	0	4760
SLC7A5 (F, Brain)	GALNS	eQTL_catalogue_breast sQTL	0.00686544	0	4677
SLC7A5 (F, Brain)	RNF166	eQTL_catalogue_breast sQTL	0.00665098	0	5244
SLC7A5 (F, Brain)	CTU2	eQTL_catalogue_breast sQTL	0.00646201	0	5209
SLC7A5 (F, Brain)	PIEZO1	eQTL_catalogue_breast sQTL	0.00637384	0	5178
SLC7A5 (F, Brain)	MVD	eQTL_catalogue_breast sQTL	0.00557736	0	5453
SLC7A5 (F, Brain)	KLHDC4	eQTL_catalogue_breast sQTL	0.00306965	0.00490642	8383
SLC7A5 (F, Brain)	ZNF276	eQTL_catalogue_breast sQTL	0.00321452	0	628
SLC7A5 (F, Brain)	ACSF3	eQTL_catalogue_breast sQTL	0.00314102	0	3250
SLC7A5 (F, Brain)	SNAI3-AS1	eQTL_catalogue_breast sQTL	0.00260515	0	5343
SLC7A5 (F, Brain)	RPL13	eQTL_catalogue_breast sQTL	0.0020771	0	1331
SLC7A5 (F, Brain)	CDK10	eQTL_catalogue_breast sQTL	0.00156063	0	843
SLC7A5 (F, Brain)	CHMP1A	eQTL_catalogue_breast sQTL	0.00144784	0	995
SLC7A5 (F, Brain)	VPS9D1	eQTL_catalogue_breast sQTL	0.00120813	0	710
SLC7A5 (F, Brain)	FANCA	eQTL_catalogue_breast sQTL	0.000743287	0	415
SLC7A5 (F, Brain)	ENSG00000269935	eQTL_catalogue_caudate eQTL	0.0472749	0	7505
SLC7A5 (F, Brain)	FOXL1	eQTL_catalogue_caudate eQTL	0.0230672	0	2919
SLC7A5 (F, Brain)	ZCCHC14	eQTL_catalogue_caudate eQTL	0.0227821	0	7003
SLC7A5 (F, Brain)	JPH3	eQTL_catalogue_caudate eQTL	0.0222022	0.0133262	7503
SLC7A5 (F, Brain)	FENDRR	eQTL_catalogue_caudate eQTL	0.0221034	0	2718
SLC7A5 (F, Brain)	SLC7A5	eQTL_catalogue_caudate eQTL	0.0220694	0	8542
SLC7A5 (F, Brain)	FOXF1	eQTL_catalogue_caudate eQTL	0.0217554	0	2719
SLC7A5 (F, Brain)	LINC02182	eQTL_catalogue_caudate eQTL	0.0194459	0	7143
SLC7A5 (F, Brain)	ENSG00000261193	eQTL_catalogue_caudate eQTL	0.0188704	0	7535
SLC7A5 (F, Brain)	ENSG00000261592	eQTL_catalogue_caudate eQTL	0.0186888	0	6693
SLC7A5 (F, Brain)	BANP	eQTL_catalogue_caudate eQTL	0.0186637	0	8220
SLC7A5 (F, Brain)	FBXO31	eQTL_catalogue_caudate eQTL	0.017466	0	6621
SLC7A5 (F, Brain)	ENSG00000270020	eQTL_catalogue_caudate eQTL	0.0169421	0	2742
SLC7A5 (F, Brain)	ENSG00000289336	eQTL_catalogue_caudate eQTL	0.0168345	0	5368
SLC7A5 (F, Brain)	ZCCHC14-DT	eQTL_catalogue_caudate eQTL	0.0165921	0	7000
SLC7A5 (F, Brain)	CA5A	eQTL_catalogue_caudate eQTL	0.0138385	0.0165564	8274
SLC7A5 (F, Brain)	FOXC2	eQTL_catalogue_caudate eQTL	0.0165542	0	2889
SLC7A5 (F, Brain)	MAP1LC3B	eQTL_catalogue_caudate eQTL	0.016526	0	6579
SLC7A5 (F, Brain)	ENSG00000276337	eQTL_catalogue_caudate eQTL	0.0162458	0	6935
SLC7A5 (F, Brain)	MTHFSD	eQTL_catalogue_caudate eQTL	0.0160813	0	2868
SLC7A5 (F, Brain)	ENSG00000269901	eQTL_catalogue_caudate eQTL	0.0158547	0	6547
SLC7A5 (F, Brain)	ENSG00000261327	eQTL_catalogue_caudate eQTL	0.0157793	0.00846869	7137
SLC7A5 (F, Brain)	C16orf95	eQTL_catalogue_caudate eQTL	0.0156486	0.00804846	6343
SLC7A5 (F, Brain)	C16orf95-DT	eQTL_catalogue_caudate eQTL	0.0155338	0	6343
SLC7A5 (F, Brain)	LINC02188	eQTL_catalogue_caudate eQTL	0.0154426	0	3554
SLC7A5 (F, Brain)	ENSG00000277504	eQTL_catalogue_caudate eQTL	0.0153747	0	7791
SLC7A5 (F, Brain)	ENSG00000260466	eQTL_catalogue_caudate eQTL	0.0149068	0	8617
SLC7A5 (F, Brain)	GALNS	eQTL_catalogue_caudate eQTL	0.0108678	0	4367
SLC7A5 (F, Brain)	ENSG00000261226	eQTL_catalogue_caudate eQTL	0.0105389	0	3856
SLC7A5 (F, Brain)	PIEZO1	eQTL_catalogue_caudate eQTL	0.0104245	0	4727
SLC7A5 (F, Brain)	CDT1	eQTL_catalogue_caudate eQTL	0.00945182	0	4675
SLC7A5 (F, Brain)	APRT	eQTL_catalogue_caudate eQTL	0.00941121	0	4627
SLC7A5 (F, Brain)	ZFPM1-AS1	eQTL_catalogue_caudate eQTL	0.00936549	0	5872
SLC7A5 (F, Brain)	ZC3H18	eQTL_catalogue_caudate eQTL	0.00925573	0	5739
SLC7A5 (F, Brain)	ZNF469	eQTL_catalogue_caudate eQTL	0.00924109	0	6358
SLC7A5 (F, Brain)	ZFPM1	eQTL_catalogue_caudate eQTL	0.00893598	0	6125
SLC7A5 (F, Brain)	ENSG00000261273	eQTL_catalogue_caudate eQTL	0.00886115	0	6910
SLC7A5 (F, Brain)	RNF166	eQTL_catalogue_caudate eQTL	0.00848725	0	5098
SLC7A5 (F, Brain)	MVD	eQTL_catalogue_caudate eQTL	0.00824607	0	5272
SLC7A5 (F, Brain)	ENSG00000182376	eQTL_catalogue_caudate eQTL	0.00823078	0	4895
SLC7A5 (F, Brain)	ENSG00000224888	eQTL_catalogue_caudate eQTL	0.00822057	0	4959
SLC7A5 (F, Brain)	ENSG00000260617	eQTL_catalogue_caudate eQTL	0.00815515	0	4899
SLC7A5 (F, Brain)	ENSG00000289151	eQTL_catalogue_caudate eQTL	0.00808924	0	5739
SLC7A5 (F, Brain)	SNAI3	eQTL_catalogue_caudate eQTL	0.00804529	0	5173
SLC7A5 (F, Brain)	CTU2	eQTL_catalogue_caudate eQTL	0.00798291	0	5097
SLC7A5 (F, Brain)	SNAI3-AS1	eQTL_catalogue_caudate eQTL	0.00772156	0	5272
SLC7A5 (F, Brain)	TRAPPC2L	eQTL_catalogue_caudate eQTL	0.00769793	0	4371
SLC7A5 (F, Brain)	CBFA2T3	eQTL_catalogue_caudate eQTL	0.00755484	0	3627
SLC7A5 (F, Brain)	ENSG00000278341	eQTL_catalogue_caudate eQTL	0.00712862	0	5085
SLC7A5 (F, Brain)	ENSG00000259881	eQTL_catalogue_caudate eQTL	0.00697544	0	4155
SLC7A5 (F, Brain)	ENSG00000205018	eQTL_catalogue_caudate eQTL	0.00677364	0	3856
SLC7A5 (F, Brain)	PABPN1L	eQTL_catalogue_caudate eQTL	0.00657247	0	4333
SLC7A5 (F, Brain)	ENSG00000259989	eQTL_catalogue_caudate eQTL	0.00559866	0	3573
SLC7A5 (F, Brain)	KLHDC4	eQTL_catalogue_caudate eQTL	0.00490677	0.00418061	8250
SLC7A5 (F, Brain)	CYBA	eQTL_catalogue_caudate eQTL	0.004785	0	5375
SLC7A5 (F, Brain)	ENSG00000260121	eQTL_catalogue_caudate eQTL	0.00442922	0	5046
SLC7A5 (F, Brain)	ENSG00000260671	eQTL_catalogue_caudate eQTL	0.00192923	0.00394938	8143
SLC7A5 (F, Brain)	ENSG00000226180	eQTL_catalogue_caudate eQTL	0.002675	0.00385917	7828
SLC7A5 (F, Brain)	ENSG00000256982	eQTL_catalogue_caudate eQTL	0.00383784	0	3324
SLC7A5 (F, Brain)	SLC22A31	eQTL_catalogue_caudate eQTL	0.00350495	0	2672
SLC7A5 (F, Brain)	ACSF3	eQTL_catalogue_caudate eQTL	0.00343649	0	3184
SLC7A5 (F, Brain)	CDH15	eQTL_catalogue_caudate eQTL	0.00305893	0	2835
SLC7A5 (F, Brain)	LINC00304	eQTL_catalogue_caudate eQTL	0.00293893	0	2881
SLC7A5 (F, Brain)	ENSG00000260279	eQTL_catalogue_caudate eQTL	0.00278909	0	2357
SLC7A5 (F, Brain)	ZNF778-DT	eQTL_catalogue_caudate eQTL	0.00252696	0	2620
SLC7A5 (F, Brain)	ENSG00000268218	eQTL_catalogue_caudate eQTL	0.00247969	0	2452
SLC7A5 (F, Brain)	ZNF778	eQTL_catalogue_caudate eQTL	0.00243141	0	2620
SLC7A5 (F, Brain)	ENSG00000261692	eQTL_catalogue_caudate eQTL	0.00226341	0	1860
SLC7A5 (F, Brain)	SPG7	eQTL_catalogue_caudate eQTL	0.00212171	0	1650
SLC7A5 (F, Brain)	LINC02166	eQTL_catalogue_caudate eQTL	0.0019678	0	846
SLC7A5 (F, Brain)	ANKRD11	eQTL_catalogue_caudate eQTL	0.00194506	0	1650
SLC7A5 (F, Brain)	ENSG00000261118	eQTL_catalogue_caudate eQTL	0.00178326	0	1575
SLC7A5 (F, Brain)	RPL13	eQTL_catalogue_caudate eQTL	0.00164764	0	1302
SLC7A5 (F, Brain)	CPNE7	eQTL_catalogue_caudate eQTL	0.00158574	0	1227
SLC7A5 (F, Brain)	CHMP1A	eQTL_catalogue_caudate eQTL	0.00148822	0	925
SLC7A5 (F, Brain)	ENSG00000275734	eQTL_catalogue_caudate eQTL	0.00148563	0	878
SLC7A5 (F, Brain)	DPEP1	eQTL_catalogue_caudate eQTL	0.00141267	0	1094
SLC7A5 (F, Brain)	CDK10	eQTL_catalogue_caudate eQTL	0.00139208	0	853
SLC7A5 (F, Brain)	SPATA33	eQTL_catalogue_caudate eQTL	0.00132676	0	925
SLC7A5 (F, Brain)	VPS9D1	eQTL_catalogue_caudate eQTL	0.00126149	0	666
SLC7A5 (F, Brain)	VPS9D1-AS1	eQTL_catalogue_caudate eQTL	0.00122299	0	724
SLC7A5 (F, Brain)	SPATA2L	eQTL_catalogue_caudate eQTL	0.00121741	0	788
SLC7A5 (F, Brain)	ZNF276	eQTL_catalogue_caudate eQTL	0.00110541	0	667
SLC7A5 (F, Brain)	FANCA	eQTL_catalogue_caudate eQTL	0.000411167	0	169
SLC7A5 (F, Brain)	IRF8	eQTL_catalogue_caudate eQTL	0.000233557	0	269
SLC7A5 (F, Brain)	SPIRE2	eQTL_catalogue_caudate eQTL	0.000225413	0	157
SLC7A5 (F, Brain)	ENSG00000286510	eQTL_catalogue_caudate eQTL	1.14602e-05	0	8
SLC7A5 (F, Brain)	KLHDC4	eQTL_catalogue_caudate sQTL	0.00194625	0.00394202	8061
SLC7A5 (F, Brain)	ACSF3	eQTL_catalogue_caudate sQTL	0.00299084	0	3165
SLC7A5 (F, Brain)	SNAI3-AS1	eQTL_catalogue_caudate sQTL	0.00285788	0	5199
SLC7A5 (F, Brain)	SPG7	eQTL_catalogue_caudate sQTL	0.00164582	0	1335
SLC7A5 (F, Brain)	FANCA	eQTL_catalogue_caudate sQTL	0.00104752	0	404
SLC7A5 (F, Brain)	SLC7A5	eQTL_catalogue_cedar_monocytes eQTL	0.0488172	0	8472
SLC7A5 (F, Brain)	JPH3	eQTL_catalogue_cedar_monocytes eQTL	0.0368569	0	7398
SLC7A5 (F, Brain)	ZNF469	eQTL_catalogue_cedar_monocytes eQTL	0.0242346	0	6082
SLC7A5 (F, Brain)	MTHFSD	eQTL_catalogue_cedar_monocytes eQTL	0.0210753	0	2937
SLC7A5 (F, Brain)	FOXF1	eQTL_catalogue_cedar_monocytes eQTL	0.0205292	0	2788
SLC7A5 (F, Brain)	FOXL1	eQTL_catalogue_cedar_monocytes eQTL	0.019485	0	2992
SLC7A5 (F, Brain)	LINC02182	eQTL_catalogue_cedar_monocytes eQTL	0.0178912	0	6959
SLC7A5 (F, Brain)	BANP	eQTL_catalogue_cedar_monocytes eQTL	0.0171031	0	8157
SLC7A5 (F, Brain)	ENSG00000205037	eQTL_catalogue_cedar_monocytes eQTL	0.0158853	0	7370
SLC7A5 (F, Brain)	CA5A	eQTL_catalogue_cedar_monocytes eQTL	0.0158729	0	8202
SLC7A5 (F, Brain)	ZCCHC14	eQTL_catalogue_cedar_monocytes eQTL	0.0154727	0	6892
SLC7A5 (F, Brain)	LINC00917	eQTL_catalogue_cedar_monocytes eQTL	0.0145891	0	2259
SLC7A5 (F, Brain)	FOXC2	eQTL_catalogue_cedar_monocytes eQTL	0.0145374	0	2961
SLC7A5 (F, Brain)	ENSG00000261327	eQTL_catalogue_cedar_monocytes eQTL	0.013986	0	7041
SLC7A5 (F, Brain)	CDT1	eQTL_catalogue_cedar_monocytes eQTL	0.0103116	0	4571
SLC7A5 (F, Brain)	PIEZO1	eQTL_catalogue_cedar_monocytes eQTL	0.0100648	0	4613
SLC7A5 (F, Brain)	IL17C	eQTL_catalogue_cedar_monocytes eQTL	0.00930953	0	5353
SLC7A5 (F, Brain)	MVD	eQTL_catalogue_cedar_monocytes eQTL	0.00897185	0	5164
SLC7A5 (F, Brain)	ZFPM1	eQTL_catalogue_cedar_monocytes eQTL	0.00861755	0	5985
SLC7A5 (F, Brain)	CTU2	eQTL_catalogue_cedar_monocytes eQTL	0.00843211	0	4982
SLC7A5 (F, Brain)	APRT	eQTL_catalogue_cedar_monocytes eQTL	0.00837607	0	4525
SLC7A5 (F, Brain)	RNF166	eQTL_catalogue_cedar_monocytes eQTL	0.00822747	0	4983
SLC7A5 (F, Brain)	ENSG00000182376	eQTL_catalogue_cedar_monocytes eQTL	0.00796155	0	4784
SLC7A5 (F, Brain)	ZFPM1-AS1	eQTL_catalogue_cedar_monocytes eQTL	0.00782456	0	5723
SLC7A5 (F, Brain)	SNAI3-AS1	eQTL_catalogue_cedar_monocytes eQTL	0.00777398	0	5164
SLC7A5 (F, Brain)	ZC3H18	eQTL_catalogue_cedar_monocytes eQTL	0.00773047	0	5589
SLC7A5 (F, Brain)	ENSG00000224888	eQTL_catalogue_cedar_monocytes eQTL	0.00731675	0	4846
SLC7A5 (F, Brain)	ENSG00000259989	eQTL_catalogue_cedar_monocytes eQTL	0.00707723	0	3494
SLC7A5 (F, Brain)	PABPN1L	eQTL_catalogue_cedar_monocytes eQTL	0.00689396	0	4237
SLC7A5 (F, Brain)	CBFA2T3	eQTL_catalogue_cedar_monocytes eQTL	0.00641567	0	3551
SLC7A5 (F, Brain)	ENSG00000205018	eQTL_catalogue_cedar_monocytes eQTL	0.00623836	0	3771
SLC7A5 (F, Brain)	TRAPPC2L	eQTL_catalogue_cedar_monocytes eQTL	0.00599842	0	4272
SLC7A5 (F, Brain)	CYBA	eQTL_catalogue_cedar_monocytes eQTL	0.00492463	0	5270
SLC7A5 (F, Brain)	MAP1LC3B	eQTL_catalogue_cedar_monocytes eQTL	0.00427474	0	6497
SLC7A5 (F, Brain)	FBXO31	eQTL_catalogue_cedar_monocytes eQTL	0.00402719	0	6536
SLC7A5 (F, Brain)	GALNS	eQTL_catalogue_cedar_monocytes eQTL	0.00382001	0	4268
SLC7A5 (F, Brain)	ACSF3	eQTL_catalogue_cedar_monocytes eQTL	0.00356355	0	3103
SLC7A5 (F, Brain)	ENSG00000256982	eQTL_catalogue_cedar_monocytes eQTL	0.00353848	0	3245
SLC7A5 (F, Brain)	KLHDC4	eQTL_catalogue_cedar_monocytes eQTL	0.0031839	0	8160
SLC7A5 (F, Brain)	LINC00304	eQTL_catalogue_cedar_monocytes eQTL	0.00283208	0	2790
SLC7A5 (F, Brain)	SNAI3	eQTL_catalogue_cedar_monocytes eQTL	0.00281912	0	5062
SLC7A5 (F, Brain)	LINC02138	eQTL_catalogue_cedar_monocytes eQTL	0.00277423	0	2763
SLC7A5 (F, Brain)	CDH15	eQTL_catalogue_cedar_monocytes eQTL	0.0026243	0	2748
SLC7A5 (F, Brain)	ZNF778	eQTL_catalogue_cedar_monocytes eQTL	0.00254239	0	2571
SLC7A5 (F, Brain)	ENSG00000268218	eQTL_catalogue_cedar_monocytes eQTL	0.00249332	0	2427
SLC7A5 (F, Brain)	SLC22A31	eQTL_catalogue_cedar_monocytes eQTL	0.00248754	0	2615
SLC7A5 (F, Brain)	RPL13	eQTL_catalogue_cedar_monocytes eQTL	0.00218898	0	1335
SLC7A5 (F, Brain)	SPG7	eQTL_catalogue_cedar_monocytes eQTL	0.00209604	0	1679
SLC7A5 (F, Brain)	ANKRD11	eQTL_catalogue_cedar_monocytes eQTL	0.0020717	0	1679
SLC7A5 (F, Brain)	CPNE7	eQTL_catalogue_cedar_monocytes eQTL	0.00157093	0	1258
SLC7A5 (F, Brain)	CHMP1A	eQTL_catalogue_cedar_monocytes eQTL	0.0014978	0	947
SLC7A5 (F, Brain)	DPEP1	eQTL_catalogue_cedar_monocytes eQTL	0.00147845	0	1120
SLC7A5 (F, Brain)	CDK10	eQTL_catalogue_cedar_monocytes eQTL	0.00145505	0	873
SLC7A5 (F, Brain)	VPS9D1	eQTL_catalogue_cedar_monocytes eQTL	0.00135999	0	679
SLC7A5 (F, Brain)	SPATA33	eQTL_catalogue_cedar_monocytes eQTL	0.00134874	0	947
SLC7A5 (F, Brain)	SPATA2L	eQTL_catalogue_cedar_monocytes eQTL	0.0013333	0	803
SLC7A5 (F, Brain)	VPS9D1-AS1	eQTL_catalogue_cedar_monocytes eQTL	0.0012856	0	739
SLC7A5 (F, Brain)	ZNF276	eQTL_catalogue_cedar_monocytes eQTL	0.0012195	0	680
SLC7A5 (F, Brain)	FANCA	eQTL_catalogue_cedar_monocytes eQTL	0.000222562	0	176
SLC7A5 (F, Brain)	IRF8	eQTL_catalogue_cedar_monocytes eQTL	0.000211759	0	259
SLC7A5 (F, Brain)	SPIRE2	eQTL_catalogue_cedar_monocytes eQTL	0.000207391	0	163
SLC7A5 (F, Brain)	C16orf95	eQTL_catalogue_cerebellar_hemisphere eQTL	0.0358968	0	6097
SLC7A5 (F, Brain)	MTHFSD	eQTL_catalogue_cerebellar_hemisphere eQTL	0.0347533	0	2724
SLC7A5 (F, Brain)	ENSG00000261592	eQTL_catalogue_cerebellar_hemisphere eQTL	0.0312708	0	6439
SLC7A5 (F, Brain)	ENSG00000289336	eQTL_catalogue_cerebellar_hemisphere eQTL	0.0281396	0	5139
SLC7A5 (F, Brain)	ENSG00000260750	eQTL_catalogue_cerebellar_hemisphere eQTL	0.0280752	0	7196
SLC7A5 (F, Brain)	ZCCHC14-DT	eQTL_catalogue_cerebellar_hemisphere eQTL	0.0272337	0	6732
SLC7A5 (F, Brain)	ENSG00000269901	eQTL_catalogue_cerebellar_hemisphere eQTL	0.025491	0	6296
SLC7A5 (F, Brain)	ENSG00000260466	eQTL_catalogue_cerebellar_hemisphere eQTL	0.0254546	0	8305
SLC7A5 (F, Brain)	LINC02182	eQTL_catalogue_cerebellar_hemisphere eQTL	0.0251116	0	6888
SLC7A5 (F, Brain)	ENSG00000260498	eQTL_catalogue_cerebellar_hemisphere eQTL	0.0228434	0	7996
SLC7A5 (F, Brain)	ENSG00000269935	eQTL_catalogue_cerebellar_hemisphere eQTL	0.0221188	0	7219
SLC7A5 (F, Brain)	SLC7A5	eQTL_catalogue_cerebellar_hemisphere eQTL	0.0220135	0	8237
SLC7A5 (F, Brain)	C16orf95-DT	eQTL_catalogue_cerebellar_hemisphere eQTL	0.0210916	0	6097
SLC7A5 (F, Brain)	ENSG00000131152	eQTL_catalogue_cerebellar_hemisphere eQTL	0.0208103	0	6168
SLC7A5 (F, Brain)	ENSG00000270020	eQTL_catalogue_cerebellar_hemisphere eQTL	0.0207024	0	2611
SLC7A5 (F, Brain)	FOXF1	eQTL_catalogue_cerebellar_hemisphere eQTL	0.0197166	0	2588
SLC7A5 (F, Brain)	ENSG00000277504	eQTL_catalogue_cerebellar_hemisphere eQTL	0.0184451	0	7501
SLC7A5 (F, Brain)	CA5A	eQTL_catalogue_cerebellar_hemisphere eQTL	0.0178717	0	7981
SLC7A5 (F, Brain)	FOXC2	eQTL_catalogue_cerebellar_hemisphere eQTL	0.0174942	0	2745
SLC7A5 (F, Brain)	ENSG00000276337	eQTL_catalogue_cerebellar_hemisphere eQTL	0.0174552	0	6673
SLC7A5 (F, Brain)	ENSG00000261363	eQTL_catalogue_cerebellar_hemisphere eQTL	0.0169923	0	5142
SLC7A5 (F, Brain)	ENSG00000226180	eQTL_catalogue_cerebellar_hemisphere eQTL	0.0168534	0	7537
SLC7A5 (F, Brain)	JPH3	eQTL_catalogue_cerebellar_hemisphere eQTL	0.0167284	0	7217
SLC7A5 (F, Brain)	BANP	eQTL_catalogue_cerebellar_hemisphere eQTL	0.0166871	0	7931
SLC7A5 (F, Brain)	MAP1LC3B	eQTL_catalogue_cerebellar_hemisphere eQTL	0.0165909	0.0105434	6327
SLC7A5 (F, Brain)	FENDRR	eQTL_catalogue_cerebellar_hemisphere eQTL	0.0164581	0.0152837	2587
SLC7A5 (F, Brain)	ZCCHC14	eQTL_catalogue_cerebellar_hemisphere eQTL	0.0164125	0	6735
SLC7A5 (F, Brain)	ENSG00000205037	eQTL_catalogue_cerebellar_hemisphere eQTL	0.0146868	0	7229
SLC7A5 (F, Brain)	CDT1	eQTL_catalogue_cerebellar_hemisphere eQTL	0.0112032	0	4552
SLC7A5 (F, Brain)	APRT	eQTL_catalogue_cerebellar_hemisphere eQTL	0.0108444	0	4506
SLC7A5 (F, Brain)	FBXO31	eQTL_catalogue_cerebellar_hemisphere eQTL	0.00774361	0.00918751	6367
SLC7A5 (F, Brain)	ZNF469	eQTL_catalogue_cerebellar_hemisphere eQTL	0.00901701	0	6165
SLC7A5 (F, Brain)	MVD	eQTL_catalogue_cerebellar_hemisphere eQTL	0.00880501	0	5120
SLC7A5 (F, Brain)	IL17C	eQTL_catalogue_cerebellar_hemisphere eQTL	0.008415	0	5304
SLC7A5 (F, Brain)	ENSG00000289151	eQTL_catalogue_cerebellar_hemisphere eQTL	0.00831242	0	5571
SLC7A5 (F, Brain)	ENSG00000224888	eQTL_catalogue_cerebellar_hemisphere eQTL	0.00829129	0	4819
SLC7A5 (F, Brain)	ENSG00000260617	eQTL_catalogue_cerebellar_hemisphere eQTL	0.00825648	0	4762
SLC7A5 (F, Brain)	PIEZO1	eQTL_catalogue_cerebellar_hemisphere eQTL	0.00821811	0	4596
SLC7A5 (F, Brain)	ENSG00000278341	eQTL_catalogue_cerebellar_hemisphere eQTL	0.00810519	0	4939
SLC7A5 (F, Brain)	ZC3H18	eQTL_catalogue_cerebellar_hemisphere eQTL	0.00797685	0	5571
SLC7A5 (F, Brain)	CYBA	eQTL_catalogue_cerebellar_hemisphere eQTL	0.00785187	0	5223
SLC7A5 (F, Brain)	SNAI3	eQTL_catalogue_cerebellar_hemisphere eQTL	0.00783885	0	5022
SLC7A5 (F, Brain)	ZFPM1-AS1	eQTL_catalogue_cerebellar_hemisphere eQTL	0.00760179	0	5692
SLC7A5 (F, Brain)	ENSG00000205018	eQTL_catalogue_cerebellar_hemisphere eQTL	0.00749895	0	3751
SLC7A5 (F, Brain)	TRAPPC2L	eQTL_catalogue_cerebellar_hemisphere eQTL	0.00735639	0	4250
SLC7A5 (F, Brain)	GALNS	eQTL_catalogue_cerebellar_hemisphere eQTL	0.00703898	0	4246
SLC7A5 (F, Brain)	ENSG00000182376	eQTL_catalogue_cerebellar_hemisphere eQTL	0.00686894	0	4758
SLC7A5 (F, Brain)	ENSG00000259881	eQTL_catalogue_cerebellar_hemisphere eQTL	0.0068412	0	4035
SLC7A5 (F, Brain)	RNF166	eQTL_catalogue_cerebellar_hemisphere eQTL	0.00681728	0	4952
SLC7A5 (F, Brain)	CTU2	eQTL_catalogue_cerebellar_hemisphere eQTL	0.00666434	0	4951
SLC7A5 (F, Brain)	CBFA2T3	eQTL_catalogue_cerebellar_hemisphere eQTL	0.00649415	0	3528
SLC7A5 (F, Brain)	ENSG00000261226	eQTL_catalogue_cerebellar_hemisphere eQTL	0.00643293	0	3751
SLC7A5 (F, Brain)	PABPN1L	eQTL_catalogue_cerebellar_hemisphere eQTL	0.00633318	0	4214
SLC7A5 (F, Brain)	ZFPM1	eQTL_catalogue_cerebellar_hemisphere eQTL	0.00595529	0	5938
SLC7A5 (F, Brain)	ENSG00000260121	eQTL_catalogue_cerebellar_hemisphere eQTL	0.00541259	0	4901
SLC7A5 (F, Brain)	ENSG00000261193	eQTL_catalogue_cerebellar_hemisphere eQTL	0.00361588	0.00476977	7267
SLC7A5 (F, Brain)	KLHDC4	eQTL_catalogue_cerebellar_hemisphere eQTL	0.00212439	0.00437504	7945
SLC7A5 (F, Brain)	ENSG00000260671	eQTL_catalogue_cerebellar_hemisphere eQTL	0.00194037	0.00395444	7843
SLC7A5 (F, Brain)	ENSG00000256982	eQTL_catalogue_cerebellar_hemisphere eQTL	0.00360283	0	3239
SLC7A5 (F, Brain)	ACSF3	eQTL_catalogue_cerebellar_hemisphere eQTL	0.00317014	0	3102
SLC7A5 (F, Brain)	SNAI3-AS1	eQTL_catalogue_cerebellar_hemisphere eQTL	0.00300131	0	5120
SLC7A5 (F, Brain)	ENSG00000261253	eQTL_catalogue_cerebellar_hemisphere eQTL	0.00290839	0	2215
SLC7A5 (F, Brain)	ENSG00000261546	eQTL_catalogue_cerebellar_hemisphere eQTL	0.00277711	0	3003
SLC7A5 (F, Brain)	LINC00304	eQTL_catalogue_cerebellar_hemisphere eQTL	0.00270792	0	2808
SLC7A5 (F, Brain)	LINC02138	eQTL_catalogue_cerebellar_hemisphere eQTL	0.00267541	0	2782
SLC7A5 (F, Brain)	CDH15	eQTL_catalogue_cerebellar_hemisphere eQTL	0.002594	0	2762
SLC7A5 (F, Brain)	ZNF778	eQTL_catalogue_cerebellar_hemisphere eQTL	0.00249603	0	2553
SLC7A5 (F, Brain)	ZNF778-DT	eQTL_catalogue_cerebellar_hemisphere eQTL	0.00244178	0	2553
SLC7A5 (F, Brain)	SLC22A31	eQTL_catalogue_cerebellar_hemisphere eQTL	0.00242946	0	2603
SLC7A5 (F, Brain)	ENSG00000260279	eQTL_catalogue_cerebellar_hemisphere eQTL	0.00241277	0	2290
SLC7A5 (F, Brain)	ENSG00000268218	eQTL_catalogue_cerebellar_hemisphere eQTL	0.002226	0	2385
SLC7A5 (F, Brain)	ANKRD11	eQTL_catalogue_cerebellar_hemisphere eQTL	0.00207659	0	1604
SLC7A5 (F, Brain)	ENSG00000261692	eQTL_catalogue_cerebellar_hemisphere eQTL	0.00199109	0	1801
SLC7A5 (F, Brain)	ENSG00000287351	eQTL_catalogue_cerebellar_hemisphere eQTL	0.0019413	0	1775
SLC7A5 (F, Brain)	SPG7	eQTL_catalogue_cerebellar_hemisphere eQTL	0.00177658	0	1604
SLC7A5 (F, Brain)	ENSG00000261118	eQTL_catalogue_cerebellar_hemisphere eQTL	0.00168662	0	1533
SLC7A5 (F, Brain)	CDK10	eQTL_catalogue_cerebellar_hemisphere eQTL	0.00162847	0	831
SLC7A5 (F, Brain)	SPATA2L	eQTL_catalogue_cerebellar_hemisphere eQTL	0.00144183	0	768
SLC7A5 (F, Brain)	CPNE7	eQTL_catalogue_cerebellar_hemisphere eQTL	0.00140329	0	1196
SLC7A5 (F, Brain)	RPL13	eQTL_catalogue_cerebellar_hemisphere eQTL	0.00137089	0	1270
SLC7A5 (F, Brain)	LINC02166	eQTL_catalogue_cerebellar_hemisphere eQTL	0.00133072	0	824
SLC7A5 (F, Brain)	SPATA33	eQTL_catalogue_cerebellar_hemisphere eQTL	0.00126004	0	902
SLC7A5 (F, Brain)	CHMP1A	eQTL_catalogue_cerebellar_hemisphere eQTL	0.00123172	0	902
SLC7A5 (F, Brain)	ENSG00000275734	eQTL_catalogue_cerebellar_hemisphere eQTL	0.00122708	0	855
SLC7A5 (F, Brain)	ZNF276	eQTL_catalogue_cerebellar_hemisphere eQTL	0.0011104	0	652
SLC7A5 (F, Brain)	VPS9D1-AS1	eQTL_catalogue_cerebellar_hemisphere eQTL	0.00103216	0	707
SLC7A5 (F, Brain)	VPS9D1	eQTL_catalogue_cerebellar_hemisphere eQTL	0.00100033	0	651
SLC7A5 (F, Brain)	SPIRE2	eQTL_catalogue_cerebellar_hemisphere eQTL	0.000257311	0	155
SLC7A5 (F, Brain)	FANCA	eQTL_catalogue_cerebellar_hemisphere eQTL	0.000255161	0	167
SLC7A5 (F, Brain)	IRF8	eQTL_catalogue_cerebellar_hemisphere eQTL	0.000233847	0	255
SLC7A5 (F, Brain)	MTHFSD	eQTL_catalogue_cerebellar_hemisphere sQTL	0.0167203	0.01094	2701
SLC7A5 (F, Brain)	CBFA2T3	eQTL_catalogue_cerebellar_hemisphere sQTL	0.00663803	0	3948
SLC7A5 (F, Brain)	ENSG00000205018	eQTL_catalogue_cerebellar_hemisphere sQTL	0.00645657	0	3717
SLC7A5 (F, Brain)	KLHDC4	eQTL_catalogue_cerebellar_hemisphere sQTL	0.00313539	0.00531882	7764
SLC7A5 (F, Brain)	CTU2	eQTL_catalogue_cerebellar_hemisphere sQTL	0.00520073	0	4944
SLC7A5 (F, Brain)	MVD	eQTL_catalogue_cerebellar_hemisphere sQTL	0.00477505	0	5175
SLC7A5 (F, Brain)	ACSF3	eQTL_catalogue_cerebellar_hemisphere sQTL	0.00291024	0	3084
SLC7A5 (F, Brain)	SNAI3-AS1	eQTL_catalogue_cerebellar_hemisphere sQTL	0.00272459	0	5048
SLC7A5 (F, Brain)	SLC22A31	eQTL_catalogue_cerebellar_hemisphere sQTL	0.00248638	0	2650
SLC7A5 (F, Brain)	ZNF778	eQTL_catalogue_cerebellar_hemisphere sQTL	0.00246828	0	2560
SLC7A5 (F, Brain)	CDH15	eQTL_catalogue_cerebellar_hemisphere sQTL	0.00243084	0	2711
SLC7A5 (F, Brain)	SPG7	eQTL_catalogue_cerebellar_hemisphere sQTL	0.00150326	0	1394
SLC7A5 (F, Brain)	CHMP1A	eQTL_catalogue_cerebellar_hemisphere sQTL	0.00142673	0	934
SLC7A5 (F, Brain)	VPS9D1	eQTL_catalogue_cerebellar_hemisphere sQTL	0.00105003	0	664
SLC7A5 (F, Brain)	ZNF276	eQTL_catalogue_cerebellar_hemisphere sQTL	0.00103423	0	601
SLC7A5 (F, Brain)	FANCA	eQTL_catalogue_cerebellar_hemisphere sQTL	0.000679198	0	397
SLC7A5 (F, Brain)	ENSG00000289336	eQTL_catalogue_cerebellum eQTL	0.250014	0	5369
SLC7A5 (F, Brain)	MTHFSD	eQTL_catalogue_cerebellum eQTL	0.0518049	0	2878
SLC7A5 (F, Brain)	ENSG00000260466	eQTL_catalogue_cerebellum eQTL	0.0421457	0	8593
SLC7A5 (F, Brain)	ENSG00000270020	eQTL_catalogue_cerebellum eQTL	0.0327705	0.0198811	2752
SLC7A5 (F, Brain)	C16orf95	eQTL_catalogue_cerebellum eQTL	0.0306266	0.0260502	6345
SLC7A5 (F, Brain)	ENSG00000260498	eQTL_catalogue_cerebellum eQTL	0.0288501	0.0261741	8286
SLC7A5 (F, Brain)	MAP1LC3B	eQTL_catalogue_cerebellum eQTL	0.0179008	0.0276891	6578
SLC7A5 (F, Brain)	ENSG00000261363	eQTL_catalogue_cerebellum eQTL	0.026718	0	5372
SLC7A5 (F, Brain)	ZFPM1-AS1	eQTL_catalogue_cerebellum eQTL	0.0236178	0	5838
SLC7A5 (F, Brain)	FOXL1	eQTL_catalogue_cerebellum eQTL	0.0223861	0	2931
SLC7A5 (F, Brain)	ENSG00000269935	eQTL_catalogue_cerebellum eQTL	0.0214954	0	7495
SLC7A5 (F, Brain)	ENSG00000261592	eQTL_catalogue_cerebellum eQTL	0.0214828	0	6694
SLC7A5 (F, Brain)	SLC7A5	eQTL_catalogue_cerebellum eQTL	0.0203663	0	8516
SLC7A5 (F, Brain)	FENDRR	eQTL_catalogue_cerebellum eQTL	0.0193228	0	2727
SLC7A5 (F, Brain)	ENSG00000131152	eQTL_catalogue_cerebellum eQTL	0.0192729	0	6420
SLC7A5 (F, Brain)	C16orf95-DT	eQTL_catalogue_cerebellum eQTL	0.018915	0	6345
SLC7A5 (F, Brain)	ENSG00000276337	eQTL_catalogue_cerebellum eQTL	0.0182121	0	6938
SLC7A5 (F, Brain)	ENSG00000226180	eQTL_catalogue_cerebellum eQTL	0.0174567	0	7821
SLC7A5 (F, Brain)	ENSG00000269901	eQTL_catalogue_cerebellum eQTL	0.0168217	0	6549
SLC7A5 (F, Brain)	FOXC2	eQTL_catalogue_cerebellum eQTL	0.016398	0.00928447	2900
SLC7A5 (F, Brain)	LINC02182	eQTL_catalogue_cerebellum eQTL	0.0163882	0	7114
SLC7A5 (F, Brain)	ZCCHC14	eQTL_catalogue_cerebellum eQTL	0.0163721	0	7003
SLC7A5 (F, Brain)	ENSG00000277504	eQTL_catalogue_cerebellum eQTL	0.0162543	0	7784
SLC7A5 (F, Brain)	FOXF1	eQTL_catalogue_cerebellum eQTL	0.0160094	0	2728
SLC7A5 (F, Brain)	CA5A	eQTL_catalogue_cerebellum eQTL	0.0158517	0.012184	8248
SLC7A5 (F, Brain)	ZCCHC14-DT	eQTL_catalogue_cerebellum eQTL	0.0154656	0	7000
SLC7A5 (F, Brain)	JPH3	eQTL_catalogue_cerebellum eQTL	0.0153499	0	7493
SLC7A5 (F, Brain)	BANP	eQTL_catalogue_cerebellum eQTL	0.0137203	0.00762724	8194
SLC7A5 (F, Brain)	FBXO31	eQTL_catalogue_cerebellum eQTL	0.0105788	0.0113561	6622
SLC7A5 (F, Brain)	CDT1	eQTL_catalogue_cerebellum eQTL	0.0108639	0	4655
SLC7A5 (F, Brain)	ZNF469	eQTL_catalogue_cerebellum eQTL	0.00998237	0	6330
SLC7A5 (F, Brain)	SNAI3	eQTL_catalogue_cerebellum eQTL	0.00881321	0	5142
SLC7A5 (F, Brain)	MVD	eQTL_catalogue_cerebellum eQTL	0.00876565	0	5241
SLC7A5 (F, Brain)	ZFPM1	eQTL_catalogue_cerebellum eQTL	0.00864154	0	6091
SLC7A5 (F, Brain)	ENSG00000289151	eQTL_catalogue_cerebellum eQTL	0.00843409	0	5703
SLC7A5 (F, Brain)	PIEZO1	eQTL_catalogue_cerebellum eQTL	0.00841704	0	4706
SLC7A5 (F, Brain)	ENSG00000260617	eQTL_catalogue_cerebellum eQTL	0.00838963	0	4875
SLC7A5 (F, Brain)	ZC3H18	eQTL_catalogue_cerebellum eQTL	0.00833894	0	5703
SLC7A5 (F, Brain)	ENSG00000205018	eQTL_catalogue_cerebellum eQTL	0.00833447	0	3837
SLC7A5 (F, Brain)	ENSG00000205037	eQTL_catalogue_cerebellum eQTL	0.008214	0.00789606	7465
SLC7A5 (F, Brain)	ENSG00000224888	eQTL_catalogue_cerebellum eQTL	0.0081904	0	4935
SLC7A5 (F, Brain)	ENSG00000259881	eQTL_catalogue_cerebellum eQTL	0.0077136	0	4133
SLC7A5 (F, Brain)	IL17C	eQTL_catalogue_cerebellum eQTL	0.00762323	0	5426
SLC7A5 (F, Brain)	APRT	eQTL_catalogue_cerebellum eQTL	0.00750691	0	4607
SLC7A5 (F, Brain)	PABPN1L	eQTL_catalogue_cerebellum eQTL	0.00732635	0	4312
SLC7A5 (F, Brain)	GALNS	eQTL_catalogue_cerebellum eQTL	0.00705267	0	4345
SLC7A5 (F, Brain)	ENSG00000261226	eQTL_catalogue_cerebellum eQTL	0.00656984	0	3837
SLC7A5 (F, Brain)	CTU2	eQTL_catalogue_cerebellum eQTL	0.00654909	0	5068
SLC7A5 (F, Brain)	ENSG00000278341	eQTL_catalogue_cerebellum eQTL	0.00654679	0	5056
SLC7A5 (F, Brain)	CYBA	eQTL_catalogue_cerebellum eQTL	0.00636256	0	5344
SLC7A5 (F, Brain)	TRAPPC2L	eQTL_catalogue_cerebellum eQTL	0.00610485	0	4349
SLC7A5 (F, Brain)	RNF166	eQTL_catalogue_cerebellum eQTL	0.00594441	0	5069
SLC7A5 (F, Brain)	ENSG00000182376	eQTL_catalogue_cerebellum eQTL	0.00585295	0	4871
SLC7A5 (F, Brain)	CBFA2T3	eQTL_catalogue_cerebellum eQTL	0.00543511	0	3607
SLC7A5 (F, Brain)	ENSG00000261193	eQTL_catalogue_cerebellum eQTL	0.00285665	0.00450098	7504
SLC7A5 (F, Brain)	ENSG00000260121	eQTL_catalogue_cerebellum eQTL	0.00404828	0	5017
SLC7A5 (F, Brain)	ENSG00000256982	eQTL_catalogue_cerebellum eQTL	0.00400896	0	3300
SLC7A5 (F, Brain)	ENSG00000260671	eQTL_catalogue_cerebellum eQTL	0.00193403	0.00393846	8129
SLC7A5 (F, Brain)	KLHDC4	eQTL_catalogue_cerebellum eQTL	0.0019273	0.00392332	8234
SLC7A5 (F, Brain)	LINC00304	eQTL_catalogue_cerebellum eQTL	0.00343789	0	2861
SLC7A5 (F, Brain)	CDK10	eQTL_catalogue_cerebellum eQTL	0.00339111	0	836
SLC7A5 (F, Brain)	ACSF3	eQTL_catalogue_cerebellum eQTL	0.00314895	0	3158
SLC7A5 (F, Brain)	SNAI3-AS1	eQTL_catalogue_cerebellum eQTL	0.00294652	0	5241
SLC7A5 (F, Brain)	ENSG00000261546	eQTL_catalogue_cerebellum eQTL	0.00293665	0	3057
SLC7A5 (F, Brain)	LINC02138	eQTL_catalogue_cerebellum eQTL	0.00276009	0	2835
SLC7A5 (F, Brain)	CDH15	eQTL_catalogue_cerebellum eQTL	0.00272281	0	2815
SLC7A5 (F, Brain)	ZNF778-DT	eQTL_catalogue_cerebellum eQTL	0.00258486	0	2598
SLC7A5 (F, Brain)	ENSG00000260279	eQTL_catalogue_cerebellum eQTL	0.00234543	0	2336
SLC7A5 (F, Brain)	SLC22A31	eQTL_catalogue_cerebellum eQTL	0.00233634	0	2649
SLC7A5 (F, Brain)	ZNF778	eQTL_catalogue_cerebellum eQTL	0.00231834	0	2598
SLC7A5 (F, Brain)	ENSG00000268218	eQTL_catalogue_cerebellum eQTL	0.00229698	0	2432
SLC7A5 (F, Brain)	ENSG00000261253	eQTL_catalogue_cerebellum eQTL	0.00216581	0	2254
SLC7A5 (F, Brain)	ENSG00000261692	eQTL_catalogue_cerebellum eQTL	0.00186581	0	1834
SLC7A5 (F, Brain)	ENSG00000287351	eQTL_catalogue_cerebellum eQTL	0.00184631	0	1808
SLC7A5 (F, Brain)	ANKRD11	eQTL_catalogue_cerebellum eQTL	0.00177345	0	1626
SLC7A5 (F, Brain)	SPG7	eQTL_catalogue_cerebellum eQTL	0.00170832	0	1626
SLC7A5 (F, Brain)	ENSG00000261118	eQTL_catalogue_cerebellum eQTL	0.00166738	0	1552
SLC7A5 (F, Brain)	RPL13	eQTL_catalogue_cerebellum eQTL	0.00138085	0	1284
SLC7A5 (F, Brain)	CHMP1A	eQTL_catalogue_cerebellum eQTL	0.00132321	0	910
SLC7A5 (F, Brain)	CPNE7	eQTL_catalogue_cerebellum eQTL	0.00131526	0	1210
SLC7A5 (F, Brain)	ENSG00000275734	eQTL_catalogue_cerebellum eQTL	0.00118499	0	862
SLC7A5 (F, Brain)	SPATA33	eQTL_catalogue_cerebellum eQTL	0.00113561	0	910
SLC7A5 (F, Brain)	ZNF276	eQTL_catalogue_cerebellum eQTL	0.00106219	0	657
SLC7A5 (F, Brain)	SPATA2L	eQTL_catalogue_cerebellum eQTL	0.00106121	0	771
SLC7A5 (F, Brain)	VPS9D1-AS1	eQTL_catalogue_cerebellum eQTL	0.00103299	0	714
SLC7A5 (F, Brain)	LINC02166	eQTL_catalogue_cerebellum eQTL	0.000977675	0	828
SLC7A5 (F, Brain)	VPS9D1	eQTL_catalogue_cerebellum eQTL	0.000914103	0	656
SLC7A5 (F, Brain)	FANCA	eQTL_catalogue_cerebellum eQTL	0.000256065	0	169
SLC7A5 (F, Brain)	SPIRE2	eQTL_catalogue_cerebellum eQTL	0.000227444	0	157
SLC7A5 (F, Brain)	IRF8	eQTL_catalogue_cerebellum eQTL	0.000223143	0	270
SLC7A5 (F, Brain)	CBFA2T3	eQTL_catalogue_cerebellum sQTL	0.00687863	0	4043
SLC7A5 (F, Brain)	CTU2	eQTL_catalogue_cerebellum sQTL	0.00611412	0	5042
SLC7A5 (F, Brain)	KLHDC4	eQTL_catalogue_cerebellum sQTL	0.00459398	0.00486667	8048
SLC7A5 (F, Brain)	MVD	eQTL_catalogue_cerebellum sQTL	0.00471287	0	5295
SLC7A5 (F, Brain)	ACSF3	eQTL_catalogue_cerebellum sQTL	0.00290906	0	3139
SLC7A5 (F, Brain)	SNAI3-AS1	eQTL_catalogue_cerebellum sQTL	0.00286426	0	5168
SLC7A5 (F, Brain)	CDH15	eQTL_catalogue_cerebellum sQTL	0.00247334	0	2714
SLC7A5 (F, Brain)	SLC22A31	eQTL_catalogue_cerebellum sQTL	0.00225834	0	2698
SLC7A5 (F, Brain)	SPG7	eQTL_catalogue_cerebellum sQTL	0.0014165	0	1399
SLC7A5 (F, Brain)	VPS9D1	eQTL_catalogue_cerebellum sQTL	0.00118454	0	670
SLC7A5 (F, Brain)	CHMP1A	eQTL_catalogue_cerebellum sQTL	0.001178	0	943
SLC7A5 (F, Brain)	ZNF276	eQTL_catalogue_cerebellum sQTL	0.000914279	0	606
SLC7A5 (F, Brain)	FANCA	eQTL_catalogue_cerebellum sQTL	0.000662485	0	396
SLC7A5 (F, Brain)	ENSG00000205037	eQTL_catalogue_commonmind_dlpfc eQTL	0.0677815	0.044973	7317
SLC7A5 (F, Brain)	ENSG00000260166	eQTL_catalogue_commonmind_dlpfc eQTL	0.0350049	0	7358
SLC7A5 (F, Brain)	ENSG00000261363	eQTL_catalogue_commonmind_dlpfc eQTL	0.0318649	0	5359
SLC7A5 (F, Brain)	ENSG00000260466	eQTL_catalogue_commonmind_dlpfc eQTL	0.0259513	0	8489
SLC7A5 (F, Brain)	ENSG00000289563	eQTL_catalogue_commonmind_dlpfc eQTL	0.0250507	0	7317
SLC7A5 (F, Brain)	LINC02182	eQTL_catalogue_commonmind_dlpfc eQTL	0.0246517	0	6959
SLC7A5 (F, Brain)	ENSG00000289336	eQTL_catalogue_commonmind_dlpfc eQTL	0.0245503	0	5356
SLC7A5 (F, Brain)	ENSG00000261161	eQTL_catalogue_commonmind_dlpfc eQTL	0.0236545	0	3297
SLC7A5 (F, Brain)	ZNF469	eQTL_catalogue_commonmind_dlpfc eQTL	0.0228284	0	6166
SLC7A5 (F, Brain)	ZCCHC14	eQTL_catalogue_commonmind_dlpfc eQTL	0.0225275	0	6884
SLC7A5 (F, Brain)	ZCCHC14-DT	eQTL_catalogue_commonmind_dlpfc eQTL	0.0223838	0	6881
SLC7A5 (F, Brain)	SLC7A5	eQTL_catalogue_commonmind_dlpfc eQTL	0.0215022	0.0154954	8423
SLC7A5 (F, Brain)	JPH3	eQTL_catalogue_commonmind_dlpfc eQTL	0.0189147	0	7374
SLC7A5 (F, Brain)	ENSG00000261816	eQTL_catalogue_commonmind_dlpfc eQTL	0.017674	0	6908
SLC7A5 (F, Brain)	ENSG00000270020	eQTL_catalogue_commonmind_dlpfc eQTL	0.017663	0	2774
SLC7A5 (F, Brain)	ENSG00000287010	eQTL_catalogue_commonmind_dlpfc eQTL	0.0168668	0	3916
SLC7A5 (F, Brain)	ENSG00000261651	eQTL_catalogue_commonmind_dlpfc eQTL	0.0165762	0	5951
SLC7A5 (F, Brain)	MAP1LC3B	eQTL_catalogue_commonmind_dlpfc eQTL	0.0142948	0.0155518	6468
SLC7A5 (F, Brain)	ENSG00000260387	eQTL_catalogue_commonmind_dlpfc eQTL	0.0153377	0	3217
SLC7A5 (F, Brain)	ENSG00000269935	eQTL_catalogue_commonmind_dlpfc eQTL	0.0146904	0	7376
SLC7A5 (F, Brain)	ENSG00000285527	eQTL_catalogue_commonmind_dlpfc eQTL	0.0146015	0	5627
SLC7A5 (F, Brain)	ENSG00000276337	eQTL_catalogue_commonmind_dlpfc eQTL	0.0144172	0	6820
SLC7A5 (F, Brain)	FOXF1	eQTL_catalogue_commonmind_dlpfc eQTL	0.0144149	0	2747
SLC7A5 (F, Brain)	ENSG00000269901	eQTL_catalogue_commonmind_dlpfc eQTL	0.0140702	0	6444
SLC7A5 (F, Brain)	FOXC2	eQTL_catalogue_commonmind_dlpfc eQTL	0.0138566	0	2926
SLC7A5 (F, Brain)	ENSG00000261697	eQTL_catalogue_commonmind_dlpfc eQTL	0.0137525	0	6190
SLC7A5 (F, Brain)	ENSG00000226180	eQTL_catalogue_commonmind_dlpfc eQTL	0.0135348	0	7683
SLC7A5 (F, Brain)	LINC02181	eQTL_catalogue_commonmind_dlpfc eQTL	0.01353	0.0127096	5326
SLC7A5 (F, Brain)	ENSG00000261592	eQTL_catalogue_commonmind_dlpfc eQTL	0.0134951	0	6580
SLC7A5 (F, Brain)	C16orf95-DT	eQTL_catalogue_commonmind_dlpfc eQTL	0.0131595	0.00570647	6252
SLC7A5 (F, Brain)	FBXO31	eQTL_catalogue_commonmind_dlpfc eQTL	0.0129811	0	6507
SLC7A5 (F, Brain)	MTHFSD	eQTL_catalogue_commonmind_dlpfc eQTL	0.0128813	0	2904
SLC7A5 (F, Brain)	ENSG00000277504	eQTL_catalogue_commonmind_dlpfc eQTL	0.0128746	0	7646
SLC7A5 (F, Brain)	ENSG00000261095	eQTL_catalogue_commonmind_dlpfc eQTL	0.0128708	0.0108965	5947
SLC7A5 (F, Brain)	ENSG00000289423	eQTL_catalogue_commonmind_dlpfc eQTL	0.0126299	0	4764
SLC7A5 (F, Brain)	ENSG00000287161	eQTL_catalogue_commonmind_dlpfc eQTL	0.0126224	0.00611605	4615
SLC7A5 (F, Brain)	FOXL1	eQTL_catalogue_commonmind_dlpfc eQTL	0.0125503	0	2957
SLC7A5 (F, Brain)	ENSG00000260177	eQTL_catalogue_commonmind_dlpfc eQTL	0.0124912	0	8283
SLC7A5 (F, Brain)	ENSG00000289151	eQTL_catalogue_commonmind_dlpfc eQTL	0.0124094	0	5573
SLC7A5 (F, Brain)	ENSG00000260498	eQTL_catalogue_commonmind_dlpfc eQTL	0.0123388	0	8171
SLC7A5 (F, Brain)	ENSG00000261327	eQTL_catalogue_commonmind_dlpfc eQTL	0.0120573	0	6953
SLC7A5 (F, Brain)	BANP	eQTL_catalogue_commonmind_dlpfc eQTL	0.0119755	0	8113
SLC7A5 (F, Brain)	FENDRR	eQTL_catalogue_commonmind_dlpfc eQTL	0.0117246	0.00762089	2746
SLC7A5 (F, Brain)	ENSG00000260671	eQTL_catalogue_commonmind_dlpfc eQTL	0.00192036	0.00913274	8006
SLC7A5 (F, Brain)	CA5A	eQTL_catalogue_commonmind_dlpfc eQTL	0.00660558	0.0087683	8154
SLC7A5 (F, Brain)	ZC3H18	eQTL_catalogue_commonmind_dlpfc eQTL	0.00833601	0	5573
SLC7A5 (F, Brain)	ENSG00000259881	eQTL_catalogue_commonmind_dlpfc eQTL	0.00818272	0	3985
SLC7A5 (F, Brain)	ENSG00000260617	eQTL_catalogue_commonmind_dlpfc eQTL	0.0080942	0	4719
SLC7A5 (F, Brain)	CYBA	eQTL_catalogue_commonmind_dlpfc eQTL	0.00802772	0	5194
SLC7A5 (F, Brain)	ENSG00000278341	eQTL_catalogue_commonmind_dlpfc eQTL	0.00801232	0	4900
SLC7A5 (F, Brain)	PIEZO1	eQTL_catalogue_commonmind_dlpfc eQTL	0.00793622	0	4544
SLC7A5 (F, Brain)	CDT1	eQTL_catalogue_commonmind_dlpfc eQTL	0.00757577	0	4491
SLC7A5 (F, Brain)	ZFPM1-AS1	eQTL_catalogue_commonmind_dlpfc eQTL	0.00756327	0	5711
SLC7A5 (F, Brain)	PABPN1L	eQTL_catalogue_commonmind_dlpfc eQTL	0.00755871	0	4164
SLC7A5 (F, Brain)	ENSG00000261273	eQTL_catalogue_commonmind_dlpfc eQTL	0.00744488	0	6734
SLC7A5 (F, Brain)	APRT	eQTL_catalogue_commonmind_dlpfc eQTL	0.0072349	0	4444
SLC7A5 (F, Brain)	MVD	eQTL_catalogue_commonmind_dlpfc eQTL	0.00706515	0	5089
SLC7A5 (F, Brain)	ZFPM1	eQTL_catalogue_commonmind_dlpfc eQTL	0.00693956	0	5943
SLC7A5 (F, Brain)	C16orf95	eQTL_catalogue_commonmind_dlpfc eQTL	0.00379261	0.00670873	6252
SLC7A5 (F, Brain)	ENSG00000261226	eQTL_catalogue_commonmind_dlpfc eQTL	0.00660844	0	3719
SLC7A5 (F, Brain)	ENSG00000182376	eQTL_catalogue_commonmind_dlpfc eQTL	0.0065051	0	4715
SLC7A5 (F, Brain)	GALNS	eQTL_catalogue_commonmind_dlpfc eQTL	0.00634073	0	4193
SLC7A5 (F, Brain)	TRAPPC2L	eQTL_catalogue_commonmind_dlpfc eQTL	0.00611556	0	4197
SLC7A5 (F, Brain)	CTU2	eQTL_catalogue_commonmind_dlpfc eQTL	0.00546973	0	4914
SLC7A5 (F, Brain)	SNAI3	eQTL_catalogue_commonmind_dlpfc eQTL	0.00537552	0	4990
SLC7A5 (F, Brain)	ENSG00000205018	eQTL_catalogue_commonmind_dlpfc eQTL	0.00536155	0	3719
SLC7A5 (F, Brain)	RNF166	eQTL_catalogue_commonmind_dlpfc eQTL	0.0052708	0	4915
SLC7A5 (F, Brain)	CBFA2T3	eQTL_catalogue_commonmind_dlpfc eQTL	0.00465521	0	3498
SLC7A5 (F, Brain)	ENSG00000261193	eQTL_catalogue_commonmind_dlpfc eQTL	0.00272344	0.0044326	7358
SLC7A5 (F, Brain)	ENSG00000256982	eQTL_catalogue_commonmind_dlpfc eQTL	0.00417227	0	3206
SLC7A5 (F, Brain)	KLHDC4	eQTL_catalogue_commonmind_dlpfc eQTL	0.00191768	0.00395234	8111
SLC7A5 (F, Brain)	ENSG00000260121	eQTL_catalogue_commonmind_dlpfc eQTL	0.00385807	0	4861
SLC7A5 (F, Brain)	SNAI3-AS1	eQTL_catalogue_commonmind_dlpfc eQTL	0.00378972	0	5089
SLC7A5 (F, Brain)	ENSG00000224888	eQTL_catalogue_commonmind_dlpfc eQTL	0.00373147	0	4777
SLC7A5 (F, Brain)	ZNF778-DT	eQTL_catalogue_commonmind_dlpfc eQTL	0.00371815	0	2561
SLC7A5 (F, Brain)	CDK10	eQTL_catalogue_commonmind_dlpfc eQTL	0.00348502	0	870
SLC7A5 (F, Brain)	ACSF3	eQTL_catalogue_commonmind_dlpfc eQTL	0.00293993	0	3068
SLC7A5 (F, Brain)	ENSG00000261546	eQTL_catalogue_commonmind_dlpfc eQTL	0.00278237	0	2965
SLC7A5 (F, Brain)	LINC00304	eQTL_catalogue_commonmind_dlpfc eQTL	0.00233149	0	2792
SLC7A5 (F, Brain)	ENSG00000268218	eQTL_catalogue_commonmind_dlpfc eQTL	0.00221314	0	2407
SLC7A5 (F, Brain)	ENSG00000260279	eQTL_catalogue_commonmind_dlpfc eQTL	0.00213809	0	2316
SLC7A5 (F, Brain)	ZNF778	eQTL_catalogue_commonmind_dlpfc eQTL	0.00211669	0	2561
SLC7A5 (F, Brain)	ENSG00000261253	eQTL_catalogue_commonmind_dlpfc eQTL	0.0020997	0	2246
SLC7A5 (F, Brain)	ENSG00000287351	eQTL_catalogue_commonmind_dlpfc eQTL	0.00207074	0	1816
SLC7A5 (F, Brain)	ANKRD11	eQTL_catalogue_commonmind_dlpfc eQTL	0.00205866	0	1641
SLC7A5 (F, Brain)	CHMP1A	eQTL_catalogue_commonmind_dlpfc eQTL	0.00192769	0	941
SLC7A5 (F, Brain)	ENSG00000261692	eQTL_catalogue_commonmind_dlpfc eQTL	0.00183514	0	1843
SLC7A5 (F, Brain)	SPG7	eQTL_catalogue_commonmind_dlpfc eQTL	0.00178624	0	1641
SLC7A5 (F, Brain)	ENSG00000261118	eQTL_catalogue_commonmind_dlpfc eQTL	0.00177346	0	1569
SLC7A5 (F, Brain)	SPATA2L	eQTL_catalogue_commonmind_dlpfc eQTL	0.00171969	0	805
SLC7A5 (F, Brain)	SPATA33	eQTL_catalogue_commonmind_dlpfc eQTL	0.00161334	0	941
SLC7A5 (F, Brain)	ENSG00000275734	eQTL_catalogue_commonmind_dlpfc eQTL	0.00158703	0	895
SLC7A5 (F, Brain)	ZNF276	eQTL_catalogue_commonmind_dlpfc eQTL	0.00148497	0	680
SLC7A5 (F, Brain)	CPNE7	eQTL_catalogue_commonmind_dlpfc eQTL	0.00146286	0	1226
SLC7A5 (F, Brain)	LINC02166	eQTL_catalogue_commonmind_dlpfc eQTL	0.00137656	0	863
SLC7A5 (F, Brain)	RPL13	eQTL_catalogue_commonmind_dlpfc eQTL	0.00136093	0	1299
SLC7A5 (F, Brain)	VPS9D1-AS1	eQTL_catalogue_commonmind_dlpfc eQTL	0.00120268	0	738
SLC7A5 (F, Brain)	VPS9D1	eQTL_catalogue_commonmind_dlpfc eQTL	0.000962759	0	679
SLC7A5 (F, Brain)	IRF8	eQTL_catalogue_commonmind_dlpfc eQTL	0.000312238	0	259
SLC7A5 (F, Brain)	FANCA	eQTL_catalogue_commonmind_dlpfc eQTL	0.000229761	0	173
SLC7A5 (F, Brain)	SPIRE2	eQTL_catalogue_commonmind_dlpfc eQTL	0.000191427	0	161
SLC7A5 (F, Brain)	CA5A	eQTL_catalogue_commonmind_dlpfc sQTL	0.0153026	0.0160125	8259
SLC7A5 (F, Brain)	MTHFSD	eQTL_catalogue_commonmind_dlpfc sQTL	0.0122637	0	2877
SLC7A5 (F, Brain)	ENSG00000261193	eQTL_catalogue_commonmind_dlpfc sQTL	0.0101609	0.00624191	7363
SLC7A5 (F, Brain)	SNAI3-AS1	eQTL_catalogue_commonmind_dlpfc sQTL	0.00844449	0	5065
SLC7A5 (F, Brain)	CTU2	eQTL_catalogue_commonmind_dlpfc sQTL	0.00710417	0	4886
SLC7A5 (F, Brain)	KLHDC4	eQTL_catalogue_commonmind_dlpfc sQTL	0.00377971	0.00491655	7926
SLC7A5 (F, Brain)	MVD	eQTL_catalogue_commonmind_dlpfc sQTL	0.00461765	0	5146
SLC7A5 (F, Brain)	ZNF778	eQTL_catalogue_commonmind_dlpfc sQTL	0.00342644	0	2542
SLC7A5 (F, Brain)	ACSF3	eQTL_catalogue_commonmind_dlpfc sQTL	0.00311498	0	3048
SLC7A5 (F, Brain)	SPG7	eQTL_catalogue_commonmind_dlpfc sQTL	0.00150713	0	1455
SLC7A5 (F, Brain)	SPATA33	eQTL_catalogue_commonmind_dlpfc sQTL	0.00118811	0	916
SLC7A5 (F, Brain)	VPS9D1	eQTL_catalogue_commonmind_dlpfc sQTL	0.00111236	0	704
SLC7A5 (F, Brain)	FANCA	eQTL_catalogue_commonmind_dlpfc sQTL	0.000782126	0	414
SLC7A5 (F, Brain)	ENSG00000274478	eQTL_catalogue_coronary_artery eQTL	0.0451346	0	3609
SLC7A5 (F, Brain)	ENSG00000287010	eQTL_catalogue_coronary_artery eQTL	0.0328464	0	3966
SLC7A5 (F, Brain)	C16orf95-DT	eQTL_catalogue_coronary_artery eQTL	0.0313997	0	6431
SLC7A5 (F, Brain)	ENSG00000261161	eQTL_catalogue_coronary_artery eQTL	0.0289607	0	3354
SLC7A5 (F, Brain)	SLC7A5	eQTL_catalogue_coronary_artery eQTL	0.0263145	0	8630
SLC7A5 (F, Brain)	BANP	eQTL_catalogue_coronary_artery eQTL	0.0234568	0	8288
SLC7A5 (F, Brain)	FOXC2	eQTL_catalogue_coronary_artery eQTL	0.0215415	0	2993
SLC7A5 (F, Brain)	ENSG00000226180	eQTL_catalogue_coronary_artery eQTL	0.0210993	0	7913
SLC7A5 (F, Brain)	FBXO31	eQTL_catalogue_coronary_artery eQTL	0.0210493	0	6716
SLC7A5 (F, Brain)	MAP1LC3B	eQTL_catalogue_coronary_artery eQTL	0.0206886	0	6671
SLC7A5 (F, Brain)	MVD	eQTL_catalogue_coronary_artery eQTL	0.0203702	0	5257
SLC7A5 (F, Brain)	ENSG00000261592	eQTL_catalogue_coronary_artery eQTL	0.0198172	0	6787
SLC7A5 (F, Brain)	ENSG00000260387	eQTL_catalogue_coronary_artery eQTL	0.0197537	0	3276
SLC7A5 (F, Brain)	FOXC2-AS1	eQTL_catalogue_coronary_artery eQTL	0.018051	0	2995
SLC7A5 (F, Brain)	FOXF1	eQTL_catalogue_coronary_artery eQTL	0.018037	0	2819
SLC7A5 (F, Brain)	ENSG00000276337	eQTL_catalogue_coronary_artery eQTL	0.0174421	0	7026
SLC7A5 (F, Brain)	LINC02188	eQTL_catalogue_coronary_artery eQTL	0.017164	0	3659
SLC7A5 (F, Brain)	ENSG00000289336	eQTL_catalogue_coronary_artery eQTL	0.0170933	0	5457
SLC7A5 (F, Brain)	C16orf95	eQTL_catalogue_coronary_artery eQTL	0.016912	0	6431
SLC7A5 (F, Brain)	ENSG00000260466	eQTL_catalogue_coronary_artery eQTL	0.0165299	0	8705
SLC7A5 (F, Brain)	ENSG00000270020	eQTL_catalogue_coronary_artery eQTL	0.0164172	0	2844
SLC7A5 (F, Brain)	LINC02189	eQTL_catalogue_coronary_artery eQTL	0.015678	0	3739
SLC7A5 (F, Brain)	ZCCHC14	eQTL_catalogue_coronary_artery eQTL	0.0156681	0	7095
SLC7A5 (F, Brain)	FOXL1	eQTL_catalogue_coronary_artery eQTL	0.0156486	0	3024
SLC7A5 (F, Brain)	MTHFSD	eQTL_catalogue_coronary_artery eQTL	0.0155949	0	2973
SLC7A5 (F, Brain)	KLHDC4	eQTL_catalogue_coronary_artery eQTL	0.0152736	0.0132983	8333
SLC7A5 (F, Brain)	ENSG00000261273	eQTL_catalogue_coronary_artery eQTL	0.011938	0	6939
SLC7A5 (F, Brain)	ENSG00000224888	eQTL_catalogue_coronary_artery eQTL	0.0109912	0	4939
SLC7A5 (F, Brain)	ENSG00000269901	eQTL_catalogue_coronary_artery eQTL	0.0106151	0.00654578	6640
SLC7A5 (F, Brain)	CDT1	eQTL_catalogue_coronary_artery eQTL	0.00978718	0	4660
SLC7A5 (F, Brain)	ENSG00000289151	eQTL_catalogue_coronary_artery eQTL	0.00968839	0	5722
SLC7A5 (F, Brain)	RNF166	eQTL_catalogue_coronary_artery eQTL	0.00868739	0	5081
SLC7A5 (F, Brain)	ZFPM1	eQTL_catalogue_coronary_artery eQTL	0.00868211	0	6106
SLC7A5 (F, Brain)	ZNF469	eQTL_catalogue_coronary_artery eQTL	0.00853315	0	6343
SLC7A5 (F, Brain)	CTU2	eQTL_catalogue_coronary_artery eQTL	0.00844182	0	5080
SLC7A5 (F, Brain)	ZC3H18	eQTL_catalogue_coronary_artery eQTL	0.00842806	0	5722
SLC7A5 (F, Brain)	SNAI3	eQTL_catalogue_coronary_artery eQTL	0.00839459	0	5159
SLC7A5 (F, Brain)	APRT	eQTL_catalogue_coronary_artery eQTL	0.00827246	0	4613
SLC7A5 (F, Brain)	TRAPPC2L	eQTL_catalogue_coronary_artery eQTL	0.00797566	0	4351
SLC7A5 (F, Brain)	PIEZO1	eQTL_catalogue_coronary_artery eQTL	0.007788	0	4710
SLC7A5 (F, Brain)	ENSG00000205018	eQTL_catalogue_coronary_artery eQTL	0.00744789	0	3867
SLC7A5 (F, Brain)	CYBA	eQTL_catalogue_coronary_artery eQTL	0.00724687	0	5355
SLC7A5 (F, Brain)	ZFPM1-AS1	eQTL_catalogue_coronary_artery eQTL	0.0070943	0	5857
SLC7A5 (F, Brain)	ENSG00000259881	eQTL_catalogue_coronary_artery eQTL	0.00693077	0	4142
SLC7A5 (F, Brain)	GALNS	eQTL_catalogue_coronary_artery eQTL	0.00693035	0	4347
SLC7A5 (F, Brain)	CBFA2T3	eQTL_catalogue_coronary_artery eQTL	0.00568765	0	3637
SLC7A5 (F, Brain)	ENSG00000260121	eQTL_catalogue_coronary_artery eQTL	0.00475446	0	5027
SLC7A5 (F, Brain)	ENSG00000260671	eQTL_catalogue_coronary_artery eQTL	0.00192251	0.00393848	8232
SLC7A5 (F, Brain)	ENSG00000278341	eQTL_catalogue_coronary_artery eQTL	0.00379315	0	5067
SLC7A5 (F, Brain)	ACSF3	eQTL_catalogue_coronary_artery eQTL	0.00343752	0	3180
SLC7A5 (F, Brain)	SNAI3-AS1	eQTL_catalogue_coronary_artery eQTL	0.00306989	0	5257
SLC7A5 (F, Brain)	LINC00304	eQTL_catalogue_coronary_artery eQTL	0.00297717	0	2900
SLC7A5 (F, Brain)	CDH15	eQTL_catalogue_coronary_artery eQTL	0.00294928	0	2854
SLC7A5 (F, Brain)	ZNF778	eQTL_catalogue_coronary_artery eQTL	0.00281465	0	2632
SLC7A5 (F, Brain)	ENSG00000268218	eQTL_catalogue_coronary_artery eQTL	0.00278062	0	2462
SLC7A5 (F, Brain)	ENSG00000261253	eQTL_catalogue_coronary_artery eQTL	0.00273073	0	2279
SLC7A5 (F, Brain)	ZNF778-DT	eQTL_catalogue_coronary_artery eQTL	0.00270446	0	2632
SLC7A5 (F, Brain)	SLC22A31	eQTL_catalogue_coronary_artery eQTL	0.00269628	0	2684
SLC7A5 (F, Brain)	ENSG00000260279	eQTL_catalogue_coronary_artery eQTL	0.0025627	0	2364
SLC7A5 (F, Brain)	ENSG00000261692	eQTL_catalogue_coronary_artery eQTL	0.0022437	0	1851
SLC7A5 (F, Brain)	SPG7	eQTL_catalogue_coronary_artery eQTL	0.00214061	0	1646
SLC7A5 (F, Brain)	ANKRD11	eQTL_catalogue_coronary_artery eQTL	0.002	0	1646
SLC7A5 (F, Brain)	VPS9D1	eQTL_catalogue_coronary_artery eQTL	0.00197999	0	668
SLC7A5 (F, Brain)	ENSG00000261118	eQTL_catalogue_coronary_artery eQTL	0.00191653	0	1571
SLC7A5 (F, Brain)	RPL13	eQTL_catalogue_coronary_artery eQTL	0.00179516	0	1297
SLC7A5 (F, Brain)	LINC02166	eQTL_catalogue_coronary_artery eQTL	0.00178054	0	850
SLC7A5 (F, Brain)	SPATA33	eQTL_catalogue_coronary_artery eQTL	0.0017519	0	931
SLC7A5 (F, Brain)	CPNE7	eQTL_catalogue_coronary_artery eQTL	0.00172117	0	1225
SLC7A5 (F, Brain)	DPEP1	eQTL_catalogue_coronary_artery eQTL	0.00157926	0	1095
SLC7A5 (F, Brain)	CDK10	eQTL_catalogue_coronary_artery eQTL	0.00157636	0	857
SLC7A5 (F, Brain)	ENSG00000275734	eQTL_catalogue_coronary_artery eQTL	0.00156741	0	883
SLC7A5 (F, Brain)	CHMP1A	eQTL_catalogue_coronary_artery eQTL	0.00145639	0	931
SLC7A5 (F, Brain)	VPS9D1-AS1	eQTL_catalogue_coronary_artery eQTL	0.00140552	0	726
SLC7A5 (F, Brain)	SPATA2L	eQTL_catalogue_coronary_artery eQTL	0.00139965	0	791
SLC7A5 (F, Brain)	ZNF276	eQTL_catalogue_coronary_artery eQTL	0.00130883	0	669
SLC7A5 (F, Brain)	FANCA	eQTL_catalogue_coronary_artery eQTL	0.000252006	0	171
SLC7A5 (F, Brain)	SPIRE2	eQTL_catalogue_coronary_artery eQTL	0.000216753	0	159
SLC7A5 (F, Brain)	IRF8	eQTL_catalogue_coronary_artery eQTL	0.000215621	0	267
SLC7A5 (F, Brain)	MTHFSD	eQTL_catalogue_coronary_artery sQTL	0.0166228	0	2948
SLC7A5 (F, Brain)	KLHDC4	eQTL_catalogue_coronary_artery sQTL	0.00594846	0.00497602	8149
SLC7A5 (F, Brain)	ACSF3	eQTL_catalogue_coronary_artery sQTL	0.00343794	0	3161
SLC7A5 (F, Brain)	RPL13	eQTL_catalogue_coronary_artery sQTL	0.00175433	0	1295
SLC7A5 (F, Brain)	CHMP1A	eQTL_catalogue_coronary_artery sQTL	0.00161527	0	963
SLC7A5 (F, Brain)	FANCA	eQTL_catalogue_coronary_artery sQTL	0.000747621	0	408
SLC7A5 (F, Brain)	ENSG00000260166	eQTL_catalogue_cortex eQTL	0.0460548	0.0345168	7420
SLC7A5 (F, Brain)	FOXC2	eQTL_catalogue_cortex eQTL	0.0357751	0	2841
SLC7A5 (F, Brain)	ENSG00000277504	eQTL_catalogue_cortex eQTL	0.0323391	0	7674
SLC7A5 (F, Brain)	ENSG00000269935	eQTL_catalogue_cortex eQTL	0.0262025	0	7388
SLC7A5 (F, Brain)	JPH3	eQTL_catalogue_cortex eQTL	0.023132	0	7386
SLC7A5 (F, Brain)	FOXL1	eQTL_catalogue_cortex eQTL	0.0222594	0	2872
SLC7A5 (F, Brain)	LINC02182	eQTL_catalogue_cortex eQTL	0.0219984	0	7029
SLC7A5 (F, Brain)	FENDRR	eQTL_catalogue_cortex eQTL	0.0209574	0	2669
SLC7A5 (F, Brain)	ENSG00000276337	eQTL_catalogue_cortex eQTL	0.0205693	0	6826
SLC7A5 (F, Brain)	ENSG00000270020	eQTL_catalogue_cortex eQTL	0.0196547	0	2693
SLC7A5 (F, Brain)	BANP	eQTL_catalogue_cortex eQTL	0.0195748	0	8091
SLC7A5 (F, Brain)	ENSG00000289336	eQTL_catalogue_cortex eQTL	0.0189718	0	5285
SLC7A5 (F, Brain)	ENSG00000260498	eQTL_catalogue_cortex eQTL	0.0186396	0	8181
SLC7A5 (F, Brain)	MAP1LC3B	eQTL_catalogue_cortex eQTL	0.0183168	0	6470
SLC7A5 (F, Brain)	ENSG00000261363	eQTL_catalogue_cortex eQTL	0.0180834	0	5288
SLC7A5 (F, Brain)	C16orf95-DT	eQTL_catalogue_cortex eQTL	0.0178832	0	6234
SLC7A5 (F, Brain)	ZCCHC14	eQTL_catalogue_cortex eQTL	0.0177421	0	6892
SLC7A5 (F, Brain)	ENSG00000269901	eQTL_catalogue_cortex eQTL	0.0173148	0	6438
SLC7A5 (F, Brain)	ENSG00000289423	eQTL_catalogue_cortex eQTL	0.0173028	0.00618881	4678
SLC7A5 (F, Brain)	ENSG00000261327	eQTL_catalogue_cortex eQTL	0.0171987	0	7023
SLC7A5 (F, Brain)	FBXO31	eQTL_catalogue_cortex eQTL	0.0171133	0	6512
SLC7A5 (F, Brain)	ENSG00000285527	eQTL_catalogue_cortex eQTL	0.016978	0	5542
SLC7A5 (F, Brain)	MTHFSD	eQTL_catalogue_cortex eQTL	0.0169628	0	2819
SLC7A5 (F, Brain)	ENSG00000261592	eQTL_catalogue_cortex eQTL	0.0169563	0	6584
SLC7A5 (F, Brain)	ENSG00000205037	eQTL_catalogue_cortex eQTL	0.016906	0	7380
SLC7A5 (F, Brain)	FOXF1	eQTL_catalogue_cortex eQTL	0.0168415	0	2670
SLC7A5 (F, Brain)	SLC7A5	eQTL_catalogue_cortex eQTL	0.0163102	0	8411
SLC7A5 (F, Brain)	ZCCHC14-DT	eQTL_catalogue_cortex eQTL	0.0159644	0	6889
SLC7A5 (F, Brain)	ENSG00000261816	eQTL_catalogue_cortex eQTL	0.0159005	0	6980
SLC7A5 (F, Brain)	CA5A	eQTL_catalogue_cortex eQTL	0.0136262	0.0158021	8143
SLC7A5 (F, Brain)	LINC02188	eQTL_catalogue_cortex eQTL	0.0154823	0	3490
SLC7A5 (F, Brain)	ENSG00000287161	eQTL_catalogue_cortex eQTL	0.0152061	0.00629561	4515
SLC7A5 (F, Brain)	ENSG00000260466	eQTL_catalogue_cortex eQTL	0.0152006	0.00858198	8484
SLC7A5 (F, Brain)	ENSG00000226180	eQTL_catalogue_cortex eQTL	0.0136835	0.00494063	7710
SLC7A5 (F, Brain)	KLHDC4	eQTL_catalogue_cortex eQTL	0.00830734	0.0135777	8130
SLC7A5 (F, Brain)	ENSG00000261273	eQTL_catalogue_cortex eQTL	0.0103689	0	6805
SLC7A5 (F, Brain)	APRT	eQTL_catalogue_cortex eQTL	0.00994128	0	4566
SLC7A5 (F, Brain)	ZFPM1-AS1	eQTL_catalogue_cortex eQTL	0.00977257	0	5788
SLC7A5 (F, Brain)	ZNF469	eQTL_catalogue_cortex eQTL	0.00889522	0	6273
SLC7A5 (F, Brain)	CYBA	eQTL_catalogue_cortex eQTL	0.00888311	0	5303
SLC7A5 (F, Brain)	CDT1	eQTL_catalogue_cortex eQTL	0.00882712	0	4614
SLC7A5 (F, Brain)	ZFPM1	eQTL_catalogue_cortex eQTL	0.00852523	0	6040
SLC7A5 (F, Brain)	ENSG00000289151	eQTL_catalogue_cortex eQTL	0.00831453	0	5653
SLC7A5 (F, Brain)	ZC3H18	eQTL_catalogue_cortex eQTL	0.00827352	0	5653
SLC7A5 (F, Brain)	MVD	eQTL_catalogue_cortex eQTL	0.00787197	0	5200
SLC7A5 (F, Brain)	ENSG00000260617	eQTL_catalogue_cortex eQTL	0.00778523	0	4832
SLC7A5 (F, Brain)	C16orf95	eQTL_catalogue_cortex eQTL	0.00746673	0.00586928	6234
SLC7A5 (F, Brain)	GALNS	eQTL_catalogue_cortex eQTL	0.00741682	0	4310
SLC7A5 (F, Brain)	SNAI3	eQTL_catalogue_cortex eQTL	0.0072419	0	5103
SLC7A5 (F, Brain)	ENSG00000259881	eQTL_catalogue_cortex eQTL	0.00700881	0	4098
SLC7A5 (F, Brain)	TRAPPC2L	eQTL_catalogue_cortex eQTL	0.00697754	0	4314
SLC7A5 (F, Brain)	PABPN1L	eQTL_catalogue_cortex eQTL	0.0069334	0	4277
SLC7A5 (F, Brain)	ENSG00000182376	eQTL_catalogue_cortex eQTL	0.0068856	0	4828
SLC7A5 (F, Brain)	PIEZO1	eQTL_catalogue_cortex eQTL	0.006843	0	4665
SLC7A5 (F, Brain)	ENSG00000261226	eQTL_catalogue_cortex eQTL	0.00682125	0	3800
SLC7A5 (F, Brain)	ENSG00000278341	eQTL_catalogue_cortex eQTL	0.00666002	0	5016
SLC7A5 (F, Brain)	ENSG00000260121	eQTL_catalogue_cortex eQTL	0.00658618	0	4977
SLC7A5 (F, Brain)	ENSG00000259989	eQTL_catalogue_cortex eQTL	0.0064146	0	3523
SLC7A5 (F, Brain)	ENSG00000205018	eQTL_catalogue_cortex eQTL	0.00626123	0	3800
SLC7A5 (F, Brain)	RNF166	eQTL_catalogue_cortex eQTL	0.00580337	0	5029
SLC7A5 (F, Brain)	CBFA2T3	eQTL_catalogue_cortex eQTL	0.00576377	0	3577
SLC7A5 (F, Brain)	ENSG00000261193	eQTL_catalogue_cortex eQTL	0.00267761	0.00433209	7420
SLC7A5 (F, Brain)	ENSG00000260671	eQTL_catalogue_cortex eQTL	0.00196052	0.00389878	8027
SLC7A5 (F, Brain)	ENSG00000256982	eQTL_catalogue_cortex eQTL	0.00374101	0	3275
SLC7A5 (F, Brain)	SNAI3-AS1	eQTL_catalogue_cortex eQTL	0.00357011	0	5200
SLC7A5 (F, Brain)	ENSG00000224888	eQTL_catalogue_cortex eQTL	0.00345921	0	4892
SLC7A5 (F, Brain)	CTU2	eQTL_catalogue_cortex eQTL	0.00328251	0	5028
SLC7A5 (F, Brain)	ACSF3	eQTL_catalogue_cortex eQTL	0.00308967	0	3134
SLC7A5 (F, Brain)	LINC00304	eQTL_catalogue_cortex eQTL	0.00260943	0	2849
SLC7A5 (F, Brain)	ENSG00000260279	eQTL_catalogue_cortex eQTL	0.00247002	0	2337
SLC7A5 (F, Brain)	SLC22A31	eQTL_catalogue_cortex eQTL	0.00245528	0	2640
SLC7A5 (F, Brain)	ZNF778	eQTL_catalogue_cortex eQTL	0.00238564	0	2595
SLC7A5 (F, Brain)	LINC02138	eQTL_catalogue_cortex eQTL	0.00237702	0	2823
SLC7A5 (F, Brain)	ENSG00000268218	eQTL_catalogue_cortex eQTL	0.00227141	0	2430
SLC7A5 (F, Brain)	ZNF778-DT	eQTL_catalogue_cortex eQTL	0.00226341	0	2595
SLC7A5 (F, Brain)	ENSG00000261253	eQTL_catalogue_cortex eQTL	0.00216735	0	2256
SLC7A5 (F, Brain)	ENSG00000261692	eQTL_catalogue_cortex eQTL	0.00193449	0	1834
SLC7A5 (F, Brain)	ANKRD11	eQTL_catalogue_cortex eQTL	0.0018187	0	1628
SLC7A5 (F, Brain)	SPATA2L	eQTL_catalogue_cortex eQTL	0.00179938	0	774
SLC7A5 (F, Brain)	SPG7	eQTL_catalogue_cortex eQTL	0.00175562	0	1628
SLC7A5 (F, Brain)	ENSG00000261118	eQTL_catalogue_cortex eQTL	0.00166067	0	1553
SLC7A5 (F, Brain)	CPNE7	eQTL_catalogue_cortex eQTL	0.00156589	0	1209
SLC7A5 (F, Brain)	SPATA33	eQTL_catalogue_cortex eQTL	0.00138973	0	911
SLC7A5 (F, Brain)	RPL13	eQTL_catalogue_cortex eQTL	0.00137718	0	1283
SLC7A5 (F, Brain)	CDK10	eQTL_catalogue_cortex eQTL	0.00134006	0	837
SLC7A5 (F, Brain)	CHMP1A	eQTL_catalogue_cortex eQTL	0.00113744	0	911
SLC7A5 (F, Brain)	ENSG00000275734	eQTL_catalogue_cortex eQTL	0.00102203	0	863
SLC7A5 (F, Brain)	LINC02166	eQTL_catalogue_cortex eQTL	0.000991581	0	830
SLC7A5 (F, Brain)	VPS9D1	eQTL_catalogue_cortex eQTL	0.000988492	0	651
SLC7A5 (F, Brain)	ZNF276	eQTL_catalogue_cortex eQTL	0.000956447	0	652
SLC7A5 (F, Brain)	VPS9D1-AS1	eQTL_catalogue_cortex eQTL	0.000920932	0	710
SLC7A5 (F, Brain)	FANCA	eQTL_catalogue_cortex eQTL	0.000247426	0	169
SLC7A5 (F, Brain)	SPIRE2	eQTL_catalogue_cortex eQTL	0.000220115	0	157
SLC7A5 (F, Brain)	IRF8	eQTL_catalogue_cortex eQTL	0.000212026	0	265
SLC7A5 (F, Brain)	KLHDC4	eQTL_catalogue_cortex sQTL	0.0325693	0.00510412	7947
SLC7A5 (F, Brain)	CTU2	eQTL_catalogue_cortex sQTL	0.00643674	0	5021
SLC7A5 (F, Brain)	MVD	eQTL_catalogue_cortex sQTL	0.00501313	0	5254
SLC7A5 (F, Brain)	ACSF3	eQTL_catalogue_cortex sQTL	0.00291484	0	3115
SLC7A5 (F, Brain)	SNAI3-AS1	eQTL_catalogue_cortex sQTL	0.00290388	0	5129
SLC7A5 (F, Brain)	SPG7	eQTL_catalogue_cortex sQTL	0.00159575	0	1316
SLC7A5 (F, Brain)	CHMP1A	eQTL_catalogue_cortex sQTL	0.00120508	0	954
SLC7A5 (F, Brain)	SPATA33	eQTL_catalogue_cortex sQTL	0.00107343	0	886
SLC7A5 (F, Brain)	VPS9D1	eQTL_catalogue_cortex sQTL	0.000911599	0	664
SLC7A5 (F, Brain)	FANCA	eQTL_catalogue_cortex sQTL	0.000571498	0	391
SLC7A5 (F, Brain)	ENSG00000261161	eQTL_catalogue_esophagus_gej eQTL	0.0678273	0.0375662	3419
SLC7A5 (F, Brain)	SLC7A5	eQTL_catalogue_esophagus_gej eQTL	0.0484138	0.0164885	8784
SLC7A5 (F, Brain)	ENSG00000270020	eQTL_catalogue_esophagus_gej eQTL	0.0474231	0	2915
SLC7A5 (F, Brain)	FOXC2	eQTL_catalogue_esophagus_gej eQTL	0.0376415	0	3058
SLC7A5 (F, Brain)	MTHFSD	eQTL_catalogue_esophagus_gej eQTL	0.0374198	0	3037
SLC7A5 (F, Brain)	FOXL1	eQTL_catalogue_esophagus_gej eQTL	0.0259591	0	3089
SLC7A5 (F, Brain)	ENSG00000226180	eQTL_catalogue_esophagus_gej eQTL	0.0231198	0.0117379	8055
SLC7A5 (F, Brain)	SNAI3	eQTL_catalogue_esophagus_gej eQTL	0.0222	0	5241
SLC7A5 (F, Brain)	ENSG00000276337	eQTL_catalogue_esophagus_gej eQTL	0.0203289	0.0134674	7155
SLC7A5 (F, Brain)	ENSG00000261592	eQTL_catalogue_esophagus_gej eQTL	0.0185506	0	6910
SLC7A5 (F, Brain)	ENSG00000205037	eQTL_catalogue_esophagus_gej eQTL	0.0172957	0	7669
SLC7A5 (F, Brain)	ENSG00000269901	eQTL_catalogue_esophagus_gej eQTL	0.0170415	0	6766
SLC7A5 (F, Brain)	BANP	eQTL_catalogue_esophagus_gej eQTL	0.0153185	0	8439
SLC7A5 (F, Brain)	JPH3	eQTL_catalogue_esophagus_gej eQTL	0.0153166	0	7726
SLC7A5 (F, Brain)	ZCCHC14	eQTL_catalogue_esophagus_gej eQTL	0.0151079	0	7224
SLC7A5 (F, Brain)	FOXF1	eQTL_catalogue_esophagus_gej eQTL	0.0149497	0	2891
SLC7A5 (F, Brain)	FBXO31	eQTL_catalogue_esophagus_gej eQTL	0.0148601	0	6838
SLC7A5 (F, Brain)	FENDRR	eQTL_catalogue_esophagus_gej eQTL	0.01481	0	2890
SLC7A5 (F, Brain)	C16orf95-DT	eQTL_catalogue_esophagus_gej eQTL	0.0148081	0	6557
SLC7A5 (F, Brain)	ENSG00000260466	eQTL_catalogue_esophagus_gej eQTL	0.0147144	0	8862
SLC7A5 (F, Brain)	MAP1LC3B	eQTL_catalogue_esophagus_gej eQTL	0.0144899	0	6794
SLC7A5 (F, Brain)	LINC01081	eQTL_catalogue_esophagus_gej eQTL	0.0143972	0	2141
SLC7A5 (F, Brain)	ENSG00000274478	eQTL_catalogue_esophagus_gej eQTL	0.0136318	0	3684
SLC7A5 (F, Brain)	C16orf95	eQTL_catalogue_esophagus_gej eQTL	0.013336	0	6557
SLC7A5 (F, Brain)	CYBA	eQTL_catalogue_esophagus_gej eQTL	0.0130838	0	5445
SLC7A5 (F, Brain)	LINC01082	eQTL_catalogue_esophagus_gej eQTL	0.0123247	0	1631
SLC7A5 (F, Brain)	ENSG00000268505	eQTL_catalogue_esophagus_gej eQTL	0.0106693	0	1646
SLC7A5 (F, Brain)	GALNS	eQTL_catalogue_esophagus_gej eQTL	0.00987085	0	4434
SLC7A5 (F, Brain)	PIEZO1	eQTL_catalogue_esophagus_gej eQTL	0.00944046	0	4800
SLC7A5 (F, Brain)	ENSG00000224888	eQTL_catalogue_esophagus_gej eQTL	0.00916967	0	5028
SLC7A5 (F, Brain)	MVD	eQTL_catalogue_esophagus_gej eQTL	0.00871834	0	5341
SLC7A5 (F, Brain)	ENSG00000289151	eQTL_catalogue_esophagus_gej eQTL	0.00866828	0	5814
SLC7A5 (F, Brain)	CDK10	eQTL_catalogue_esophagus_gej eQTL	0.00828272	0	873
SLC7A5 (F, Brain)	ZNF469	eQTL_catalogue_esophagus_gej eQTL	0.00810455	0	6448
SLC7A5 (F, Brain)	KLHDC4	eQTL_catalogue_esophagus_gej eQTL	0.00797093	0.00522806	8485
SLC7A5 (F, Brain)	CDT1	eQTL_catalogue_esophagus_gej eQTL	0.00788256	0	4747
SLC7A5 (F, Brain)	ZFPM1	eQTL_catalogue_esophagus_gej eQTL	0.00728707	0	6201
SLC7A5 (F, Brain)	CTU2	eQTL_catalogue_esophagus_gej eQTL	0.00721603	0	5166
SLC7A5 (F, Brain)	ZC3H18	eQTL_catalogue_esophagus_gej eQTL	0.00713959	0	5814
SLC7A5 (F, Brain)	TRAPPC2L	eQTL_catalogue_esophagus_gej eQTL	0.00706161	0	4438
SLC7A5 (F, Brain)	ENSG00000259881	eQTL_catalogue_esophagus_gej eQTL	0.0069224	0	4221
SLC7A5 (F, Brain)	ENSG00000205018	eQTL_catalogue_esophagus_gej eQTL	0.00665534	0	3918
SLC7A5 (F, Brain)	APRT	eQTL_catalogue_esophagus_gej eQTL	0.00657242	0	4700
SLC7A5 (F, Brain)	CBFA2T3	eQTL_catalogue_esophagus_gej eQTL	0.00647968	0	3688
SLC7A5 (F, Brain)	ZFPM1-AS1	eQTL_catalogue_esophagus_gej eQTL	0.00520471	0	5943
SLC7A5 (F, Brain)	RNF166	eQTL_catalogue_esophagus_gej eQTL	0.00502495	0	5167
SLC7A5 (F, Brain)	ENSG00000260671	eQTL_catalogue_esophagus_gej eQTL	0.00191932	0.00393052	8377
SLC7A5 (F, Brain)	ENSG00000260121	eQTL_catalogue_esophagus_gej eQTL	0.00385854	0	5113
SLC7A5 (F, Brain)	ACSF3	eQTL_catalogue_esophagus_gej eQTL	0.00349677	0	3234
SLC7A5 (F, Brain)	ENSG00000278341	eQTL_catalogue_esophagus_gej eQTL	0.00308532	0	5152
SLC7A5 (F, Brain)	SNAI3-AS1	eQTL_catalogue_esophagus_gej eQTL	0.00304189	0	5341
SLC7A5 (F, Brain)	LINC00304	eQTL_catalogue_esophagus_gej eQTL	0.00295138	0	2934
SLC7A5 (F, Brain)	ENSG00000260279	eQTL_catalogue_esophagus_gej eQTL	0.00280833	0	2394
SLC7A5 (F, Brain)	SLC22A31	eQTL_catalogue_esophagus_gej eQTL	0.00278732	0	2716
SLC7A5 (F, Brain)	ZNF778	eQTL_catalogue_esophagus_gej eQTL	0.00277712	0	2665
SLC7A5 (F, Brain)	ZNF778-DT	eQTL_catalogue_esophagus_gej eQTL	0.00276478	0	2665
SLC7A5 (F, Brain)	CDH15	eQTL_catalogue_esophagus_gej eQTL	0.00269655	0	2888
SLC7A5 (F, Brain)	ENSG00000268218	eQTL_catalogue_esophagus_gej eQTL	0.00265425	0	2492
SLC7A5 (F, Brain)	ENSG00000261253	eQTL_catalogue_esophagus_gej eQTL	0.00258181	0	2310
SLC7A5 (F, Brain)	ANKRD11	eQTL_catalogue_esophagus_gej eQTL	0.00203659	0	1674
SLC7A5 (F, Brain)	SPG7	eQTL_catalogue_esophagus_gej eQTL	0.00203621	0	1674
SLC7A5 (F, Brain)	ENSG00000261118	eQTL_catalogue_esophagus_gej eQTL	0.00191856	0	1598
SLC7A5 (F, Brain)	RPL13	eQTL_catalogue_esophagus_gej eQTL	0.00185583	0	1322
SLC7A5 (F, Brain)	CPNE7	eQTL_catalogue_esophagus_gej eQTL	0.001837	0	1249
SLC7A5 (F, Brain)	CHMP1A	eQTL_catalogue_esophagus_gej eQTL	0.00151497	0	945
SLC7A5 (F, Brain)	SPATA2L	eQTL_catalogue_esophagus_gej eQTL	0.00147374	0	806
SLC7A5 (F, Brain)	LINC02166	eQTL_catalogue_esophagus_gej eQTL	0.00141432	0	865
SLC7A5 (F, Brain)	SPATA33	eQTL_catalogue_esophagus_gej eQTL	0.00140588	0	945
SLC7A5 (F, Brain)	ENSG00000275734	eQTL_catalogue_esophagus_gej eQTL	0.00138079	0	899
SLC7A5 (F, Brain)	VPS9D1-AS1	eQTL_catalogue_esophagus_gej eQTL	0.00134771	0	742
SLC7A5 (F, Brain)	ZNF276	eQTL_catalogue_esophagus_gej eQTL	0.00124914	0	681
SLC7A5 (F, Brain)	ENSG00000268078	eQTL_catalogue_esophagus_gej eQTL	0.00123897	0	1449
SLC7A5 (F, Brain)	VPS9D1	eQTL_catalogue_esophagus_gej eQTL	0.00122851	0	680
SLC7A5 (F, Brain)	SPIRE2	eQTL_catalogue_esophagus_gej eQTL	0.000346979	0	159
SLC7A5 (F, Brain)	FANCA	eQTL_catalogue_esophagus_gej eQTL	0.00027677	0	171
SLC7A5 (F, Brain)	IRF8	eQTL_catalogue_esophagus_gej eQTL	0.00023647	0	273
SLC7A5 (F, Brain)	LINC01081	eQTL_catalogue_esophagus_gej sQTL	0.0230766	0	1770
SLC7A5 (F, Brain)	MTHFSD	eQTL_catalogue_esophagus_gej sQTL	0.0191897	0	3012
SLC7A5 (F, Brain)	FENDRR	eQTL_catalogue_esophagus_gej sQTL	0.0172545	0.00541845	2856
SLC7A5 (F, Brain)	PIEZO1	eQTL_catalogue_esophagus_gej sQTL	0.00796654	0	5096
SLC7A5 (F, Brain)	CTU2	eQTL_catalogue_esophagus_gej sQTL	0.00649012	0	5159
SLC7A5 (F, Brain)	KLHDC4	eQTL_catalogue_esophagus_gej sQTL	0.00307403	0.00487436	8295
SLC7A5 (F, Brain)	ACSF3	eQTL_catalogue_esophagus_gej sQTL	0.00330092	0	3215
SLC7A5 (F, Brain)	SNAI3-AS1	eQTL_catalogue_esophagus_gej sQTL	0.00260987	0	5286
SLC7A5 (F, Brain)	CDK10	eQTL_catalogue_esophagus_gej sQTL	0.00144428	0	837
SLC7A5 (F, Brain)	CHMP1A	eQTL_catalogue_esophagus_gej sQTL	0.00143725	0	987
SLC7A5 (F, Brain)	SPATA33	eQTL_catalogue_esophagus_gej sQTL	0.00140655	0	922
SLC7A5 (F, Brain)	FANCA	eQTL_catalogue_esophagus_gej sQTL	0.00101787	0	414
SLC7A5 (F, Brain)	MTHFSD	eQTL_catalogue_esophagus_mucosa eQTL	0.0296838	0	3062
SLC7A5 (F, Brain)	C16orf95	eQTL_catalogue_esophagus_mucosa eQTL	0.0239613	0	6633
SLC7A5 (F, Brain)	LINC01081	eQTL_catalogue_esophagus_mucosa eQTL	0.0183874	0	2146
SLC7A5 (F, Brain)	FENDRR	eQTL_catalogue_esophagus_mucosa eQTL	0.0182729	0	2906
SLC7A5 (F, Brain)	FOXL1	eQTL_catalogue_esophagus_mucosa eQTL	0.0181219	0	3115
SLC7A5 (F, Brain)	LINC01082	eQTL_catalogue_esophagus_mucosa eQTL	0.0178451	0	1633
SLC7A5 (F, Brain)	C16orf95-DT	eQTL_catalogue_esophagus_mucosa eQTL	0.017514	0	6633
SLC7A5 (F, Brain)	ENSG00000261592	eQTL_catalogue_esophagus_mucosa eQTL	0.0174084	0	6992
SLC7A5 (F, Brain)	ENSG00000260466	eQTL_catalogue_esophagus_mucosa eQTL	0.0161971	0	8972
SLC7A5 (F, Brain)	LINC02188	eQTL_catalogue_esophagus_mucosa eQTL	0.0152744	0	3768
SLC7A5 (F, Brain)	ZC3H18	eQTL_catalogue_esophagus_mucosa eQTL	0.014833	0	5898
SLC7A5 (F, Brain)	ENSG00000276337	eQTL_catalogue_esophagus_mucosa eQTL	0.0145626	0	7242
SLC7A5 (F, Brain)	FOXC2	eQTL_catalogue_esophagus_mucosa eQTL	0.0140813	0	3084
SLC7A5 (F, Brain)	FOXF1	eQTL_catalogue_esophagus_mucosa eQTL	0.0131309	0	2907
SLC7A5 (F, Brain)	SLC7A5	eQTL_catalogue_esophagus_mucosa eQTL	0.0128846	0	8892
SLC7A5 (F, Brain)	ZCCHC14-DT	eQTL_catalogue_esophagus_mucosa eQTL	0.0126301	0	7308
SLC7A5 (F, Brain)	BANP	eQTL_catalogue_esophagus_mucosa eQTL	0.0125371	0	8544
SLC7A5 (F, Brain)	FBXO31	eQTL_catalogue_esophagus_mucosa eQTL	0.0124393	0.0104552	6920
SLC7A5 (F, Brain)	ENSG00000269901	eQTL_catalogue_esophagus_mucosa eQTL	0.0121999	0.0120936	6843
SLC7A5 (F, Brain)	MAP1LC3B	eQTL_catalogue_esophagus_mucosa eQTL	0.0107259	0.00915825	6875
SLC7A5 (F, Brain)	JPH3	eQTL_catalogue_esophagus_mucosa eQTL	0.00993644	0.00952409	7819
SLC7A5 (F, Brain)	SNAI3-AS1	eQTL_catalogue_esophagus_mucosa eQTL	0.00985848	0	5419
SLC7A5 (F, Brain)	IL17C	eQTL_catalogue_esophagus_mucosa eQTL	0.0097744	0	5608
SLC7A5 (F, Brain)	MVD	eQTL_catalogue_esophagus_mucosa eQTL	0.00909062	0	5419
SLC7A5 (F, Brain)	CTU2	eQTL_catalogue_esophagus_mucosa eQTL	0.00864896	0	5240
SLC7A5 (F, Brain)	CYBA	eQTL_catalogue_esophagus_mucosa eQTL	0.0085705	0	5523
SLC7A5 (F, Brain)	PIEZO1	eQTL_catalogue_esophagus_mucosa eQTL	0.00843327	0	4862
SLC7A5 (F, Brain)	ZFPM1	eQTL_catalogue_esophagus_mucosa eQTL	0.0084247	0	6297
SLC7A5 (F, Brain)	SNAI3	eQTL_catalogue_esophagus_mucosa eQTL	0.00816106	0	5320
SLC7A5 (F, Brain)	ZNF469	eQTL_catalogue_esophagus_mucosa eQTL	0.00809645	0	6548
SLC7A5 (F, Brain)	ENSG00000205018	eQTL_catalogue_esophagus_mucosa eQTL	0.00802496	0	3968
SLC7A5 (F, Brain)	TRAPPC2L	eQTL_catalogue_esophagus_mucosa eQTL	0.00780054	0	4490
SLC7A5 (F, Brain)	ENSG00000289151	eQTL_catalogue_esophagus_mucosa eQTL	0.00778501	0	5898
SLC7A5 (F, Brain)	ENSG00000224888	eQTL_catalogue_esophagus_mucosa eQTL	0.0075422	0	5095
SLC7A5 (F, Brain)	APRT	eQTL_catalogue_esophagus_mucosa eQTL	0.00751307	0	4756
SLC7A5 (F, Brain)	CDT1	eQTL_catalogue_esophagus_mucosa eQTL	0.00746391	0	4803
SLC7A5 (F, Brain)	ENSG00000278341	eQTL_catalogue_esophagus_mucosa eQTL	0.00736498	0	5225
SLC7A5 (F, Brain)	ZFPM1-AS1	eQTL_catalogue_esophagus_mucosa eQTL	0.00709146	0	6034
SLC7A5 (F, Brain)	RNF166	eQTL_catalogue_esophagus_mucosa eQTL	0.00647245	0	5240
SLC7A5 (F, Brain)	GALNS	eQTL_catalogue_esophagus_mucosa eQTL	0.00645509	0	4486
SLC7A5 (F, Brain)	ENSG00000259881	eQTL_catalogue_esophagus_mucosa eQTL	0.00625584	0	4272
SLC7A5 (F, Brain)	ENSG00000226180	eQTL_catalogue_esophagus_mucosa eQTL	0.0060613	0.0060497	8157
SLC7A5 (F, Brain)	CBFA2T3	eQTL_catalogue_esophagus_mucosa eQTL	0.005721	0	3734
SLC7A5 (F, Brain)	ZCCHC14	eQTL_catalogue_esophagus_mucosa eQTL	0.00305739	0.00439327	7311
SLC7A5 (F, Brain)	ACSF3	eQTL_catalogue_esophagus_mucosa eQTL	0.0042237	0	3270
SLC7A5 (F, Brain)	KLHDC4	eQTL_catalogue_esophagus_mucosa eQTL	0.00300148	0.00408422	8592
SLC7A5 (F, Brain)	ENSG00000260671	eQTL_catalogue_esophagus_mucosa eQTL	0.00191388	0.00395452	8482
SLC7A5 (F, Brain)	ENSG00000260121	eQTL_catalogue_esophagus_mucosa eQTL	0.00382326	0	5185
SLC7A5 (F, Brain)	CDK10	eQTL_catalogue_esophagus_mucosa eQTL	0.0031775	0	882
SLC7A5 (F, Brain)	SLC22A31	eQTL_catalogue_esophagus_mucosa eQTL	0.00299518	0	2745
SLC7A5 (F, Brain)	ZNF778	eQTL_catalogue_esophagus_mucosa eQTL	0.00262852	0	2700
SLC7A5 (F, Brain)	ENSG00000268218	eQTL_catalogue_esophagus_mucosa eQTL	0.00257683	0	2527
SLC7A5 (F, Brain)	ZNF778-DT	eQTL_catalogue_esophagus_mucosa eQTL	0.00254681	0	2700
SLC7A5 (F, Brain)	ENSG00000260279	eQTL_catalogue_esophagus_mucosa eQTL	0.0024681	0	2429
SLC7A5 (F, Brain)	ENSG00000261253	eQTL_catalogue_esophagus_mucosa eQTL	0.0023914	0	2344
SLC7A5 (F, Brain)	SPG7	eQTL_catalogue_esophagus_mucosa eQTL	0.00223996	0	1697
SLC7A5 (F, Brain)	ZNF276	eQTL_catalogue_esophagus_mucosa eQTL	0.00195466	0	687
SLC7A5 (F, Brain)	ANKRD11	eQTL_catalogue_esophagus_mucosa eQTL	0.00191782	0	1697
SLC7A5 (F, Brain)	ENSG00000261118	eQTL_catalogue_esophagus_mucosa eQTL	0.00189268	0	1621
SLC7A5 (F, Brain)	DPEP1	eQTL_catalogue_esophagus_mucosa eQTL	0.00187902	0	1133
SLC7A5 (F, Brain)	SPATA2L	eQTL_catalogue_esophagus_mucosa eQTL	0.0016684	0	813
SLC7A5 (F, Brain)	RPL13	eQTL_catalogue_esophagus_mucosa eQTL	0.0016406	0	1345
SLC7A5 (F, Brain)	SPATA33	eQTL_catalogue_esophagus_mucosa eQTL	0.00161476	0	958
SLC7A5 (F, Brain)	CPNE7	eQTL_catalogue_esophagus_mucosa eQTL	0.00156194	0	1269
SLC7A5 (F, Brain)	LINC02166	eQTL_catalogue_esophagus_mucosa eQTL	0.00147651	0	874
SLC7A5 (F, Brain)	CHMP1A	eQTL_catalogue_esophagus_mucosa eQTL	0.0014264	0	958
SLC7A5 (F, Brain)	VPS9D1	eQTL_catalogue_esophagus_mucosa eQTL	0.00136138	0	686
SLC7A5 (F, Brain)	ENSG00000275734	eQTL_catalogue_esophagus_mucosa eQTL	0.00133451	0	909
SLC7A5 (F, Brain)	VPS9D1-AS1	eQTL_catalogue_esophagus_mucosa eQTL	0.00116466	0	748
SLC7A5 (F, Brain)	SPIRE2	eQTL_catalogue_esophagus_mucosa eQTL	0.000239801	0	159
SLC7A5 (F, Brain)	IRF8	eQTL_catalogue_esophagus_mucosa eQTL	0.000237789	0	276
SLC7A5 (F, Brain)	FANCA	eQTL_catalogue_esophagus_mucosa eQTL	0.000204104	0	171
SLC7A5 (F, Brain)	APRT	eQTL_catalogue_esophagus_mucosa sQTL	0.0208567	0	4770
SLC7A5 (F, Brain)	MTHFSD	eQTL_catalogue_esophagus_mucosa sQTL	0.0126915	0	3037
SLC7A5 (F, Brain)	FENDRR	eQTL_catalogue_esophagus_mucosa sQTL	0.012421	0	2872
SLC7A5 (F, Brain)	SLC7A5	eQTL_catalogue_esophagus_mucosa sQTL	0.00841541	0.00988327	8996
SLC7A5 (F, Brain)	KLHDC4	eQTL_catalogue_esophagus_mucosa sQTL	0.00306526	0.00490887	8401
SLC7A5 (F, Brain)	CPNE7	eQTL_catalogue_esophagus_mucosa sQTL	0.00477002	0	1206
SLC7A5 (F, Brain)	CTU2	eQTL_catalogue_esophagus_mucosa sQTL	0.00428586	0	5233
SLC7A5 (F, Brain)	ACSF3	eQTL_catalogue_esophagus_mucosa sQTL	0.00324426	0	3251
SLC7A5 (F, Brain)	SNAI3-AS1	eQTL_catalogue_esophagus_mucosa sQTL	0.00262025	0	5365
SLC7A5 (F, Brain)	ZNF778	eQTL_catalogue_esophagus_mucosa sQTL	0.00251783	0	2679
SLC7A5 (F, Brain)	CDK10	eQTL_catalogue_esophagus_mucosa sQTL	0.00188218	0	850
SLC7A5 (F, Brain)	SPATA2L	eQTL_catalogue_esophagus_mucosa sQTL	0.00160875	0	830
SLC7A5 (F, Brain)	SPATA33	eQTL_catalogue_esophagus_mucosa sQTL	0.00149536	0	933
SLC7A5 (F, Brain)	CHMP1A	eQTL_catalogue_esophagus_mucosa sQTL	0.00148524	0	1002
SLC7A5 (F, Brain)	ZNF276	eQTL_catalogue_esophagus_mucosa sQTL	0.00144719	0	631
SLC7A5 (F, Brain)	VPS9D1-AS1	eQTL_catalogue_esophagus_mucosa sQTL	0.00140548	0	727
SLC7A5 (F, Brain)	VPS9D1	eQTL_catalogue_esophagus_mucosa sQTL	0.00139972	0	700
SLC7A5 (F, Brain)	FANCA	eQTL_catalogue_esophagus_mucosa sQTL	0.000856349	0	417
SLC7A5 (F, Brain)	MTHFSD	eQTL_catalogue_esophagus_muscularis eQTL	0.0543965	0	3060
SLC7A5 (F, Brain)	FBXO31	eQTL_catalogue_esophagus_muscularis eQTL	0.0305523	0	6902
SLC7A5 (F, Brain)	SLC7A5	eQTL_catalogue_esophagus_muscularis eQTL	0.0221773	0	8859
SLC7A5 (F, Brain)	LINC01082	eQTL_catalogue_esophagus_muscularis eQTL	0.0205896	0	1644
SLC7A5 (F, Brain)	ENSG00000270020	eQTL_catalogue_esophagus_muscularis eQTL	0.0165391	0	2932
SLC7A5 (F, Brain)	FOXC2	eQTL_catalogue_esophagus_muscularis eQTL	0.0164093	0	3082
SLC7A5 (F, Brain)	C16orf95-DT	eQTL_catalogue_esophagus_muscularis eQTL	0.0159804	0	6616
SLC7A5 (F, Brain)	BANP	eQTL_catalogue_esophagus_muscularis eQTL	0.0159638	0	8509
SLC7A5 (F, Brain)	ENSG00000205037	eQTL_catalogue_esophagus_muscularis eQTL	0.0154638	0.0135761	7738
SLC7A5 (F, Brain)	ENSG00000268505	eQTL_catalogue_esophagus_muscularis eQTL	0.0148151	0	1659
SLC7A5 (F, Brain)	ENSG00000261592	eQTL_catalogue_esophagus_muscularis eQTL	0.014782	0	6974
SLC7A5 (F, Brain)	ENSG00000276337	eQTL_catalogue_esophagus_muscularis eQTL	0.014394	0	7222
SLC7A5 (F, Brain)	ENSG00000269901	eQTL_catalogue_esophagus_muscularis eQTL	0.00707156	0.0143327	6825
SLC7A5 (F, Brain)	ZCCHC14	eQTL_catalogue_esophagus_muscularis eQTL	0.0138561	0	7291
SLC7A5 (F, Brain)	FENDRR	eQTL_catalogue_esophagus_muscularis eQTL	0.0136486	0	2904
SLC7A5 (F, Brain)	JPH3	eQTL_catalogue_esophagus_muscularis eQTL	0.0134333	0	7797
SLC7A5 (F, Brain)	CDK10	eQTL_catalogue_esophagus_muscularis eQTL	0.0134186	0	870
SLC7A5 (F, Brain)	ZNF469	eQTL_catalogue_esophagus_muscularis eQTL	0.0127963	0	6506
SLC7A5 (F, Brain)	FOXF1	eQTL_catalogue_esophagus_muscularis eQTL	0.0125584	0	2905
SLC7A5 (F, Brain)	LINC01081	eQTL_catalogue_esophagus_muscularis eQTL	0.0124734	0	2152
SLC7A5 (F, Brain)	FOXL1	eQTL_catalogue_esophagus_muscularis eQTL	0.0122352	0.0118678	3113
SLC7A5 (F, Brain)	GALNS	eQTL_catalogue_esophagus_muscularis eQTL	0.0111094	0	4462
SLC7A5 (F, Brain)	CTU2	eQTL_catalogue_esophagus_muscularis eQTL	0.00991924	0	5209
SLC7A5 (F, Brain)	PIEZO1	eQTL_catalogue_esophagus_muscularis eQTL	0.00934351	0	4836
SLC7A5 (F, Brain)	MVD	eQTL_catalogue_esophagus_muscularis eQTL	0.00904532	0	5388
SLC7A5 (F, Brain)	TRAPPC2L	eQTL_catalogue_esophagus_muscularis eQTL	0.00870155	0	4466
SLC7A5 (F, Brain)	MAP1LC3B	eQTL_catalogue_esophagus_muscularis eQTL	0.0084094	0.00868507	6857
SLC7A5 (F, Brain)	SNAI3	eQTL_catalogue_esophagus_muscularis eQTL	0.00795622	0	5288
SLC7A5 (F, Brain)	APRT	eQTL_catalogue_esophagus_muscularis eQTL	0.00774626	0	4730
SLC7A5 (F, Brain)	ZC3H18	eQTL_catalogue_esophagus_muscularis eQTL	0.00757011	0	5865
SLC7A5 (F, Brain)	ENSG00000289151	eQTL_catalogue_esophagus_muscularis eQTL	0.00742841	0	5865
SLC7A5 (F, Brain)	ENSG00000224888	eQTL_catalogue_esophagus_muscularis eQTL	0.00735403	0	5065
SLC7A5 (F, Brain)	CDT1	eQTL_catalogue_esophagus_muscularis eQTL	0.00724754	0	4777
SLC7A5 (F, Brain)	ZFPM1	eQTL_catalogue_esophagus_muscularis eQTL	0.00705142	0	6261
SLC7A5 (F, Brain)	ENSG00000259881	eQTL_catalogue_esophagus_muscularis eQTL	0.00679922	0	4248
SLC7A5 (F, Brain)	CYBA	eQTL_catalogue_esophagus_muscularis eQTL	0.00616786	0	5494
SLC7A5 (F, Brain)	ENSG00000205018	eQTL_catalogue_esophagus_muscularis eQTL	0.00608912	0	3946
SLC7A5 (F, Brain)	RNF166	eQTL_catalogue_esophagus_muscularis eQTL	0.00550289	0	5210
SLC7A5 (F, Brain)	CBFA2T3	eQTL_catalogue_esophagus_muscularis eQTL	0.0052754	0	3714
SLC7A5 (F, Brain)	ZFPM1-AS1	eQTL_catalogue_esophagus_muscularis eQTL	0.00517479	0	6001
SLC7A5 (F, Brain)	SNAI3-AS1	eQTL_catalogue_esophagus_muscularis eQTL	0.00467173	0	5388
SLC7A5 (F, Brain)	ENSG00000226180	eQTL_catalogue_esophagus_muscularis eQTL	0.00320099	0.00447892	8134
SLC7A5 (F, Brain)	KLHDC4	eQTL_catalogue_esophagus_muscularis eQTL	0.00221255	0.00413639	8566
SLC7A5 (F, Brain)	ENSG00000260671	eQTL_catalogue_esophagus_muscularis eQTL	0.00191689	0.00392263	8457
SLC7A5 (F, Brain)	C16orf95	eQTL_catalogue_esophagus_muscularis eQTL	0.00213739	0.00391109	6616
SLC7A5 (F, Brain)	ENSG00000260121	eQTL_catalogue_esophagus_muscularis eQTL	0.00383053	0	5154
SLC7A5 (F, Brain)	ACSF3	eQTL_catalogue_esophagus_muscularis eQTL	0.00371293	0	3252
SLC7A5 (F, Brain)	ENSG00000260279	eQTL_catalogue_esophagus_muscularis eQTL	0.00368633	0	2410
SLC7A5 (F, Brain)	ZNF778-DT	eQTL_catalogue_esophagus_muscularis eQTL	0.00352874	0	2681
SLC7A5 (F, Brain)	ENSG00000278341	eQTL_catalogue_esophagus_muscularis eQTL	0.00308049	0	5194
SLC7A5 (F, Brain)	ZNF778	eQTL_catalogue_esophagus_muscularis eQTL	0.00285397	0	2681
SLC7A5 (F, Brain)	LINC00304	eQTL_catalogue_esophagus_muscularis eQTL	0.00273061	0	2947
SLC7A5 (F, Brain)	CDH15	eQTL_catalogue_esophagus_muscularis eQTL	0.00264426	0	2901
SLC7A5 (F, Brain)	ENSG00000268218	eQTL_catalogue_esophagus_muscularis eQTL	0.00263818	0	2508
SLC7A5 (F, Brain)	SLC22A31	eQTL_catalogue_esophagus_muscularis eQTL	0.0026022	0	2729
SLC7A5 (F, Brain)	ENSG00000261253	eQTL_catalogue_esophagus_muscularis eQTL	0.00248125	0	2326
SLC7A5 (F, Brain)	SPG7	eQTL_catalogue_esophagus_muscularis eQTL	0.00236408	0	1682
SLC7A5 (F, Brain)	SPATA2L	eQTL_catalogue_esophagus_muscularis eQTL	0.00208527	0	802
SLC7A5 (F, Brain)	DPEP1	eQTL_catalogue_esophagus_muscularis eQTL	0.00201987	0	1120
SLC7A5 (F, Brain)	ANKRD11	eQTL_catalogue_esophagus_muscularis eQTL	0.00188802	0	1682
SLC7A5 (F, Brain)	ENSG00000261118	eQTL_catalogue_esophagus_muscularis eQTL	0.00177695	0	1606
SLC7A5 (F, Brain)	CPNE7	eQTL_catalogue_esophagus_muscularis eQTL	0.00173322	0	1256
SLC7A5 (F, Brain)	VPS9D1-AS1	eQTL_catalogue_esophagus_muscularis eQTL	0.00172526	0	737
SLC7A5 (F, Brain)	LINC02166	eQTL_catalogue_esophagus_muscularis eQTL	0.00164338	0	862
SLC7A5 (F, Brain)	RPL13	eQTL_catalogue_esophagus_muscularis eQTL	0.00159413	0	1331
SLC7A5 (F, Brain)	SPATA33	eQTL_catalogue_esophagus_muscularis eQTL	0.00157947	0	946
SLC7A5 (F, Brain)	ENSG00000275734	eQTL_catalogue_esophagus_muscularis eQTL	0.00154093	0	897
SLC7A5 (F, Brain)	CHMP1A	eQTL_catalogue_esophagus_muscularis eQTL	0.00147326	0	946
SLC7A5 (F, Brain)	FANCA	eQTL_catalogue_esophagus_muscularis eQTL	0.00135809	0	171
SLC7A5 (F, Brain)	ENSG00000268078	eQTL_catalogue_esophagus_muscularis eQTL	0.00135041	0	1459
SLC7A5 (F, Brain)	ZNF276	eQTL_catalogue_esophagus_muscularis eQTL	0.00133478	0	677
SLC7A5 (F, Brain)	VPS9D1	eQTL_catalogue_esophagus_muscularis eQTL	0.00116255	0	676
SLC7A5 (F, Brain)	SPIRE2	eQTL_catalogue_esophagus_muscularis eQTL	0.000297985	0	159
SLC7A5 (F, Brain)	IRF8	eQTL_catalogue_esophagus_muscularis eQTL	0.000222884	0	274
SLC7A5 (F, Brain)	LINC01081	eQTL_catalogue_esophagus_muscularis sQTL	0.0684235	0	1783
SLC7A5 (F, Brain)	MTHFSD	eQTL_catalogue_esophagus_muscularis sQTL	0.0167503	0	3035
SLC7A5 (F, Brain)	FENDRR	eQTL_catalogue_esophagus_muscularis sQTL	0.0162995	0	2870
SLC7A5 (F, Brain)	CTU2	eQTL_catalogue_esophagus_muscularis sQTL	0.0069954	0	5202
SLC7A5 (F, Brain)	KLHDC4	eQTL_catalogue_esophagus_muscularis sQTL	0.00307013	0.00488692	8375
SLC7A5 (F, Brain)	PIEZO1	eQTL_catalogue_esophagus_muscularis sQTL	0.00336375	0	5103
SLC7A5 (F, Brain)	ACSF3	eQTL_catalogue_esophagus_muscularis sQTL	0.00323483	0	3233
SLC7A5 (F, Brain)	ZNF778	eQTL_catalogue_esophagus_muscularis sQTL	0.00283612	0	2660
SLC7A5 (F, Brain)	SNAI3-AS1	eQTL_catalogue_esophagus_muscularis sQTL	0.00260549	0	5333
SLC7A5 (F, Brain)	CHMP1A	eQTL_catalogue_esophagus_muscularis sQTL	0.00173543	0	979
SLC7A5 (F, Brain)	CDK10	eQTL_catalogue_esophagus_muscularis sQTL	0.00125164	0	834
SLC7A5 (F, Brain)	SPATA33	eQTL_catalogue_esophagus_muscularis sQTL	0.00123777	0	921
SLC7A5 (F, Brain)	FANCA	eQTL_catalogue_esophagus_muscularis sQTL	0.000635508	0	408
SLC7A5 (F, Brain)	ENSG00000261327	eQTL_catalogue_fairfax_monocytes_ifn24 eQTL	0.0260635	0	7071
SLC7A5 (F, Brain)	SLC7A5	eQTL_catalogue_fairfax_monocytes_ifn24 eQTL	0.0213113	0	8510
SLC7A5 (F, Brain)	FOXC2	eQTL_catalogue_fairfax_monocytes_ifn24 eQTL	0.0186637	0	3020
SLC7A5 (F, Brain)	MTHFSD	eQTL_catalogue_fairfax_monocytes_ifn24 eQTL	0.0177482	0	2998
SLC7A5 (F, Brain)	LINC00917	eQTL_catalogue_fairfax_monocytes_ifn24 eQTL	0.0168657	0	2315
SLC7A5 (F, Brain)	CA5A	eQTL_catalogue_fairfax_monocytes_ifn24 eQTL	0.016559	0	8245
SLC7A5 (F, Brain)	ZCCHC14	eQTL_catalogue_fairfax_monocytes_ifn24 eQTL	0.0153652	0	6942
SLC7A5 (F, Brain)	FOXF1	eQTL_catalogue_fairfax_monocytes_ifn24 eQTL	0.0146574	0	2850
SLC7A5 (F, Brain)	JPH3	eQTL_catalogue_fairfax_monocytes_ifn24 eQTL	0.0142534	0	7428
SLC7A5 (F, Brain)	ENSG00000205037	eQTL_catalogue_fairfax_monocytes_ifn24 eQTL	0.0140793	0	7405
SLC7A5 (F, Brain)	FOXL1	eQTL_catalogue_fairfax_monocytes_ifn24 eQTL	0.0138668	0	3051
SLC7A5 (F, Brain)	LINC02182	eQTL_catalogue_fairfax_monocytes_ifn24 eQTL	0.0135554	0	6989
SLC7A5 (F, Brain)	PIEZO1	eQTL_catalogue_fairfax_monocytes_ifn24 eQTL	0.0100162	0	4539
SLC7A5 (F, Brain)	ZC3H18	eQTL_catalogue_fairfax_monocytes_ifn24 eQTL	0.00988115	0	5564
SLC7A5 (F, Brain)	CTU2	eQTL_catalogue_fairfax_monocytes_ifn24 eQTL	0.00984713	0	4916
SLC7A5 (F, Brain)	MVD	eQTL_catalogue_fairfax_monocytes_ifn24 eQTL	0.00969812	0	5098
SLC7A5 (F, Brain)	ZFPM1	eQTL_catalogue_fairfax_monocytes_ifn24 eQTL	0.00890922	0	5955
SLC7A5 (F, Brain)	ZFPM1-AS1	eQTL_catalogue_fairfax_monocytes_ifn24 eQTL	0.00867661	0	5693
SLC7A5 (F, Brain)	ENSG00000224888	eQTL_catalogue_fairfax_monocytes_ifn24 eQTL	0.00851666	0	4778
SLC7A5 (F, Brain)	ZNF469	eQTL_catalogue_fairfax_monocytes_ifn24 eQTL	0.00839718	0	6049
SLC7A5 (F, Brain)	PABPN1L	eQTL_catalogue_fairfax_monocytes_ifn24 eQTL	0.00832838	0	4200
SLC7A5 (F, Brain)	ENSG00000182376	eQTL_catalogue_fairfax_monocytes_ifn24 eQTL	0.00830517	0	4716
SLC7A5 (F, Brain)	APRT	eQTL_catalogue_fairfax_monocytes_ifn24 eQTL	0.00795539	0	4446
SLC7A5 (F, Brain)	IL17C	eQTL_catalogue_fairfax_monocytes_ifn24 eQTL	0.00777088	0	5285
SLC7A5 (F, Brain)	CDT1	eQTL_catalogue_fairfax_monocytes_ifn24 eQTL	0.00767282	0	4490
SLC7A5 (F, Brain)	MAP1LC3B	eQTL_catalogue_fairfax_monocytes_ifn24 eQTL	0.00455497	0.00747108	6537
SLC7A5 (F, Brain)	ENSG00000205018	eQTL_catalogue_fairfax_monocytes_ifn24 eQTL	0.00674149	0	3850
SLC7A5 (F, Brain)	FBXO31	eQTL_catalogue_fairfax_monocytes_ifn24 eQTL	0.00391513	0.00665706	6577
SLC7A5 (F, Brain)	CBFA2T3	eQTL_catalogue_fairfax_monocytes_ifn24 eQTL	0.00576929	0	3631
SLC7A5 (F, Brain)	ENSG00000259989	eQTL_catalogue_fairfax_monocytes_ifn24 eQTL	0.00566826	0	3576
SLC7A5 (F, Brain)	BANP	eQTL_catalogue_fairfax_monocytes_ifn24 eQTL	0.00458181	0.0054808	8197
SLC7A5 (F, Brain)	GALNS	eQTL_catalogue_fairfax_monocytes_ifn24 eQTL	0.00539037	0	4215
SLC7A5 (F, Brain)	KLHDC4	eQTL_catalogue_fairfax_monocytes_ifn24 eQTL	0.00305383	0.00474806	8175
SLC7A5 (F, Brain)	RNF166	eQTL_catalogue_fairfax_monocytes_ifn24 eQTL	0.00474408	0	4917
SLC7A5 (F, Brain)	CYBA	eQTL_catalogue_fairfax_monocytes_ifn24 eQTL	0.00464226	0	5201
SLC7A5 (F, Brain)	ENSG00000256982	eQTL_catalogue_fairfax_monocytes_ifn24 eQTL	0.00383711	0	3324
SLC7A5 (F, Brain)	TRAPPC2L	eQTL_catalogue_fairfax_monocytes_ifn24 eQTL	0.00378263	0	4216
SLC7A5 (F, Brain)	ACSF3	eQTL_catalogue_fairfax_monocytes_ifn24 eQTL	0.0036712	0	3183
SLC7A5 (F, Brain)	SNAI3-AS1	eQTL_catalogue_fairfax_monocytes_ifn24 eQTL	0.00313083	0	5098
SLC7A5 (F, Brain)	SNAI3	eQTL_catalogue_fairfax_monocytes_ifn24 eQTL	0.00281375	0	4997
SLC7A5 (F, Brain)	CDK10	eQTL_catalogue_fairfax_monocytes_ifn24 eQTL	0.0027317	0	875
SLC7A5 (F, Brain)	ZNF778	eQTL_catalogue_fairfax_monocytes_ifn24 eQTL	0.00266642	0	2609
SLC7A5 (F, Brain)	LINC02138	eQTL_catalogue_fairfax_monocytes_ifn24 eQTL	0.00262246	0	2850
SLC7A5 (F, Brain)	CDH15	eQTL_catalogue_fairfax_monocytes_ifn24 eQTL	0.00255817	0	2829
SLC7A5 (F, Brain)	LINC00304	eQTL_catalogue_fairfax_monocytes_ifn24 eQTL	0.00252971	0	2878
SLC7A5 (F, Brain)	SLC22A31	eQTL_catalogue_fairfax_monocytes_ifn24 eQTL	0.00250651	0	2663
SLC7A5 (F, Brain)	ENSG00000268218	eQTL_catalogue_fairfax_monocytes_ifn24 eQTL	0.00236418	0	2427
SLC7A5 (F, Brain)	SPG7	eQTL_catalogue_fairfax_monocytes_ifn24 eQTL	0.00220541	0	1664
SLC7A5 (F, Brain)	ANKRD11	eQTL_catalogue_fairfax_monocytes_ifn24 eQTL	0.0019723	0	1664
SLC7A5 (F, Brain)	SPATA33	eQTL_catalogue_fairfax_monocytes_ifn24 eQTL	0.00195928	0	948
SLC7A5 (F, Brain)	CPNE7	eQTL_catalogue_fairfax_monocytes_ifn24 eQTL	0.00163199	0	1261
SLC7A5 (F, Brain)	RPL13	eQTL_catalogue_fairfax_monocytes_ifn24 eQTL	0.00158065	0	1336
SLC7A5 (F, Brain)	ZNF276	eQTL_catalogue_fairfax_monocytes_ifn24 eQTL	0.00157018	0	690
SLC7A5 (F, Brain)	CHMP1A	eQTL_catalogue_fairfax_monocytes_ifn24 eQTL	0.0014199	0	948
SLC7A5 (F, Brain)	VPS9D1-AS1	eQTL_catalogue_fairfax_monocytes_ifn24 eQTL	0.00139003	0	749
SLC7A5 (F, Brain)	SPATA2L	eQTL_catalogue_fairfax_monocytes_ifn24 eQTL	0.00138339	0	810
SLC7A5 (F, Brain)	DPEP1	eQTL_catalogue_fairfax_monocytes_ifn24 eQTL	0.00134583	0	1125
SLC7A5 (F, Brain)	VPS9D1	eQTL_catalogue_fairfax_monocytes_ifn24 eQTL	0.00130891	0	689
SLC7A5 (F, Brain)	FANCA	eQTL_catalogue_fairfax_monocytes_ifn24 eQTL	0.000280796	0	179
SLC7A5 (F, Brain)	SPIRE2	eQTL_catalogue_fairfax_monocytes_ifn24 eQTL	0.000207245	0	166
SLC7A5 (F, Brain)	IRF8	eQTL_catalogue_fairfax_monocytes_ifn24 eQTL	0.000161447	0	251
SLC7A5 (F, Brain)	MAP1LC3B	eQTL_catalogue_fairfax_monocytes_lps2 eQTL	0.0676277	0.0458905	6478
SLC7A5 (F, Brain)	LINC00917	eQTL_catalogue_fairfax_monocytes_lps2 eQTL	0.0381261	0	2269
SLC7A5 (F, Brain)	MTHFSD	eQTL_catalogue_fairfax_monocytes_lps2 eQTL	0.0365074	0.0327117	2940
SLC7A5 (F, Brain)	FOXL1	eQTL_catalogue_fairfax_monocytes_lps2 eQTL	0.0256842	0	2993
SLC7A5 (F, Brain)	LINC02182	eQTL_catalogue_fairfax_monocytes_lps2 eQTL	0.022114	0	6913
SLC7A5 (F, Brain)	JPH3	eQTL_catalogue_fairfax_monocytes_lps2 eQTL	0.0189709	0	7366
SLC7A5 (F, Brain)	ZCCHC14	eQTL_catalogue_fairfax_monocytes_lps2 eQTL	0.0187548	0	6884
SLC7A5 (F, Brain)	CA5A	eQTL_catalogue_fairfax_monocytes_lps2 eQTL	0.0172497	0	8155
SLC7A5 (F, Brain)	FOXF1	eQTL_catalogue_fairfax_monocytes_lps2 eQTL	0.0160581	0	2794
SLC7A5 (F, Brain)	RNF166	eQTL_catalogue_fairfax_monocytes_lps2 eQTL	0.0158071	0	4887
SLC7A5 (F, Brain)	FOXC2	eQTL_catalogue_fairfax_monocytes_lps2 eQTL	0.0157154	0	2962
SLC7A5 (F, Brain)	ENSG00000261327	eQTL_catalogue_fairfax_monocytes_lps2 eQTL	0.0156117	0	6995
SLC7A5 (F, Brain)	ENSG00000205037	eQTL_catalogue_fairfax_monocytes_lps2 eQTL	0.0154693	0	7331
SLC7A5 (F, Brain)	SLC7A5	eQTL_catalogue_fairfax_monocytes_lps2 eQTL	0.0144816	0.0115298	8419
SLC7A5 (F, Brain)	CDT1	eQTL_catalogue_fairfax_monocytes_lps2 eQTL	0.0127059	0	4465
SLC7A5 (F, Brain)	ZFPM1	eQTL_catalogue_fairfax_monocytes_lps2 eQTL	0.0096967	0	5913
SLC7A5 (F, Brain)	CYBA	eQTL_catalogue_fairfax_monocytes_lps2 eQTL	0.0096922	0	5170
SLC7A5 (F, Brain)	ZNF469	eQTL_catalogue_fairfax_monocytes_lps2 eQTL	0.00947792	0	6007
SLC7A5 (F, Brain)	IL17C	eQTL_catalogue_fairfax_monocytes_lps2 eQTL	0.00897973	0	5253
SLC7A5 (F, Brain)	ENSG00000224888	eQTL_catalogue_fairfax_monocytes_lps2 eQTL	0.00871489	0	4749
SLC7A5 (F, Brain)	MVD	eQTL_catalogue_fairfax_monocytes_lps2 eQTL	0.00853966	0	5067
SLC7A5 (F, Brain)	PIEZO1	eQTL_catalogue_fairfax_monocytes_lps2 eQTL	0.00850856	0	4513
SLC7A5 (F, Brain)	ZFPM1-AS1	eQTL_catalogue_fairfax_monocytes_lps2 eQTL	0.00834945	0	5656
SLC7A5 (F, Brain)	CTU2	eQTL_catalogue_fairfax_monocytes_lps2 eQTL	0.00830646	0	4886
SLC7A5 (F, Brain)	APRT	eQTL_catalogue_fairfax_monocytes_lps2 eQTL	0.0081469	0	4421
SLC7A5 (F, Brain)	PABPN1L	eQTL_catalogue_fairfax_monocytes_lps2 eQTL	0.00813325	0	4180
SLC7A5 (F, Brain)	ENSG00000205018	eQTL_catalogue_fairfax_monocytes_lps2 eQTL	0.00809177	0	3832
SLC7A5 (F, Brain)	ENSG00000182376	eQTL_catalogue_fairfax_monocytes_lps2 eQTL	0.00807878	0	4688
SLC7A5 (F, Brain)	SNAI3	eQTL_catalogue_fairfax_monocytes_lps2 eQTL	0.00753269	0	4967
SLC7A5 (F, Brain)	CBFA2T3	eQTL_catalogue_fairfax_monocytes_lps2 eQTL	0.00701089	0	3614
SLC7A5 (F, Brain)	FBXO31	eQTL_catalogue_fairfax_monocytes_lps2 eQTL	0.00401496	0.00686764	6518
SLC7A5 (F, Brain)	GALNS	eQTL_catalogue_fairfax_monocytes_lps2 eQTL	0.00616363	0	4194
SLC7A5 (F, Brain)	ENSG00000259989	eQTL_catalogue_fairfax_monocytes_lps2 eQTL	0.00537048	0	3557
SLC7A5 (F, Brain)	BANP	eQTL_catalogue_fairfax_monocytes_lps2 eQTL	0.00407236	0.00532381	8110
SLC7A5 (F, Brain)	KLHDC4	eQTL_catalogue_fairfax_monocytes_lps2 eQTL	0.00306293	0.00474165	8102
SLC7A5 (F, Brain)	ENSG00000256982	eQTL_catalogue_fairfax_monocytes_lps2 eQTL	0.00454829	0	3307
SLC7A5 (F, Brain)	SNAI3-AS1	eQTL_catalogue_fairfax_monocytes_lps2 eQTL	0.00436436	0	5067
SLC7A5 (F, Brain)	TRAPPC2L	eQTL_catalogue_fairfax_monocytes_lps2 eQTL	0.0043475	0	4195
SLC7A5 (F, Brain)	ACSF3	eQTL_catalogue_fairfax_monocytes_lps2 eQTL	0.00331705	0	3166
SLC7A5 (F, Brain)	ZC3H18	eQTL_catalogue_fairfax_monocytes_lps2 eQTL	0.00312406	0	5527
SLC7A5 (F, Brain)	ZNF778	eQTL_catalogue_fairfax_monocytes_lps2 eQTL	0.00286016	0	2579
SLC7A5 (F, Brain)	CDH15	eQTL_catalogue_fairfax_monocytes_lps2 eQTL	0.00273173	0	2798
SLC7A5 (F, Brain)	ENSG00000268218	eQTL_catalogue_fairfax_monocytes_lps2 eQTL	0.00261354	0	2396
SLC7A5 (F, Brain)	LINC00304	eQTL_catalogue_fairfax_monocytes_lps2 eQTL	0.00259439	0	2847
SLC7A5 (F, Brain)	LINC02138	eQTL_catalogue_fairfax_monocytes_lps2 eQTL	0.00248324	0	2819
SLC7A5 (F, Brain)	SLC22A31	eQTL_catalogue_fairfax_monocytes_lps2 eQTL	0.00230938	0	2633
SLC7A5 (F, Brain)	ANKRD11	eQTL_catalogue_fairfax_monocytes_lps2 eQTL	0.00175534	0	1627
SLC7A5 (F, Brain)	SPG7	eQTL_catalogue_fairfax_monocytes_lps2 eQTL	0.00173184	0	1627
SLC7A5 (F, Brain)	CHMP1A	eQTL_catalogue_fairfax_monocytes_lps2 eQTL	0.00166029	0	916
SLC7A5 (F, Brain)	RPL13	eQTL_catalogue_fairfax_monocytes_lps2 eQTL	0.00164607	0	1303
SLC7A5 (F, Brain)	CPNE7	eQTL_catalogue_fairfax_monocytes_lps2 eQTL	0.00143504	0	1228
SLC7A5 (F, Brain)	DPEP1	eQTL_catalogue_fairfax_monocytes_lps2 eQTL	0.00143124	0	1092
SLC7A5 (F, Brain)	SPATA2L	eQTL_catalogue_fairfax_monocytes_lps2 eQTL	0.00132065	0	782
SLC7A5 (F, Brain)	CDK10	eQTL_catalogue_fairfax_monocytes_lps2 eQTL	0.00122945	0	845
SLC7A5 (F, Brain)	SPATA33	eQTL_catalogue_fairfax_monocytes_lps2 eQTL	0.00120033	0	916
SLC7A5 (F, Brain)	VPS9D1	eQTL_catalogue_fairfax_monocytes_lps2 eQTL	0.00118089	0	663
SLC7A5 (F, Brain)	VPS9D1-AS1	eQTL_catalogue_fairfax_monocytes_lps2 eQTL	0.00117397	0	722
SLC7A5 (F, Brain)	ZNF276	eQTL_catalogue_fairfax_monocytes_lps2 eQTL	0.00117281	0	664
SLC7A5 (F, Brain)	FANCA	eQTL_catalogue_fairfax_monocytes_lps2 eQTL	0.000256776	0	177
SLC7A5 (F, Brain)	SPIRE2	eQTL_catalogue_fairfax_monocytes_lps2 eQTL	0.000222543	0	164
SLC7A5 (F, Brain)	IRF8	eQTL_catalogue_fairfax_monocytes_lps2 eQTL	0.000198989	0	247
SLC7A5 (F, Brain)	ZCCHC14	eQTL_catalogue_fairfax_monocytes_lps24 eQTL	0.195163	0	6937
SLC7A5 (F, Brain)	CA5A	eQTL_catalogue_fairfax_monocytes_lps24 eQTL	0.150771	0	8238
SLC7A5 (F, Brain)	MAP1LC3B	eQTL_catalogue_fairfax_monocytes_lps24 eQTL	0.0385383	0.0307646	6534
SLC7A5 (F, Brain)	LINC00917	eQTL_catalogue_fairfax_monocytes_lps24 eQTL	0.0236339	0	2322
SLC7A5 (F, Brain)	FOXC2	eQTL_catalogue_fairfax_monocytes_lps24 eQTL	0.0166972	0	3027
SLC7A5 (F, Brain)	ENSG00000261327	eQTL_catalogue_fairfax_monocytes_lps24 eQTL	0.0164227	0	7063
SLC7A5 (F, Brain)	JPH3	eQTL_catalogue_fairfax_monocytes_lps24 eQTL	0.0155499	0	7429
SLC7A5 (F, Brain)	LINC02182	eQTL_catalogue_fairfax_monocytes_lps24 eQTL	0.0148415	0	6981
SLC7A5 (F, Brain)	FOXF1	eQTL_catalogue_fairfax_monocytes_lps24 eQTL	0.0147284	0	2857
SLC7A5 (F, Brain)	ENSG00000205037	eQTL_catalogue_fairfax_monocytes_lps24 eQTL	0.0143832	0	7397
SLC7A5 (F, Brain)	FOXL1	eQTL_catalogue_fairfax_monocytes_lps24 eQTL	0.0143205	0	3058
SLC7A5 (F, Brain)	SLC7A5	eQTL_catalogue_fairfax_monocytes_lps24 eQTL	0.0133042	0.0101083	8503
SLC7A5 (F, Brain)	MTHFSD	eQTL_catalogue_fairfax_monocytes_lps24 eQTL	0.0109955	0	3005
SLC7A5 (F, Brain)	ENSG00000182376	eQTL_catalogue_fairfax_monocytes_lps24 eQTL	0.0100968	0	4705
SLC7A5 (F, Brain)	ZNF469	eQTL_catalogue_fairfax_monocytes_lps24 eQTL	0.0092097	0	6038
SLC7A5 (F, Brain)	ENSG00000224888	eQTL_catalogue_fairfax_monocytes_lps24 eQTL	0.00862709	0	4767
SLC7A5 (F, Brain)	PIEZO1	eQTL_catalogue_fairfax_monocytes_lps24 eQTL	0.00857352	0	4528
SLC7A5 (F, Brain)	MVD	eQTL_catalogue_fairfax_monocytes_lps24 eQTL	0.00815005	0	5087
SLC7A5 (F, Brain)	ZFPM1-AS1	eQTL_catalogue_fairfax_monocytes_lps24 eQTL	0.00810265	0	5681
SLC7A5 (F, Brain)	ZC3H18	eQTL_catalogue_fairfax_monocytes_lps24 eQTL	0.00791937	0	5552
SLC7A5 (F, Brain)	APRT	eQTL_catalogue_fairfax_monocytes_lps24 eQTL	0.00778104	0	4435
SLC7A5 (F, Brain)	CDT1	eQTL_catalogue_fairfax_monocytes_lps24 eQTL	0.00770266	0	4479
SLC7A5 (F, Brain)	IL17C	eQTL_catalogue_fairfax_monocytes_lps24 eQTL	0.00761569	0	5274
SLC7A5 (F, Brain)	CTU2	eQTL_catalogue_fairfax_monocytes_lps24 eQTL	0.00754357	0	4905
SLC7A5 (F, Brain)	ZFPM1	eQTL_catalogue_fairfax_monocytes_lps24 eQTL	0.00734374	0	5944
SLC7A5 (F, Brain)	RNF166	eQTL_catalogue_fairfax_monocytes_lps24 eQTL	0.00724014	0	4906
SLC7A5 (F, Brain)	GALNS	eQTL_catalogue_fairfax_monocytes_lps24 eQTL	0.00715683	0	4204
SLC7A5 (F, Brain)	ENSG00000205018	eQTL_catalogue_fairfax_monocytes_lps24 eQTL	0.00688156	0	3839
SLC7A5 (F, Brain)	FBXO31	eQTL_catalogue_fairfax_monocytes_lps24 eQTL	0.00393282	0.0067125	6574
SLC7A5 (F, Brain)	ENSG00000259989	eQTL_catalogue_fairfax_monocytes_lps24 eQTL	0.00657142	0	3571
SLC7A5 (F, Brain)	CYBA	eQTL_catalogue_fairfax_monocytes_lps24 eQTL	0.0065197	0	5190
SLC7A5 (F, Brain)	PABPN1L	eQTL_catalogue_fairfax_monocytes_lps24 eQTL	0.00645724	0	4188
SLC7A5 (F, Brain)	SNAI3	eQTL_catalogue_fairfax_monocytes_lps24 eQTL	0.00591385	0	4986
SLC7A5 (F, Brain)	CBFA2T3	eQTL_catalogue_fairfax_monocytes_lps24 eQTL	0.00586308	0	3626
SLC7A5 (F, Brain)	BANP	eQTL_catalogue_fairfax_monocytes_lps24 eQTL	0.00461445	0.00555897	8190
SLC7A5 (F, Brain)	KLHDC4	eQTL_catalogue_fairfax_monocytes_lps24 eQTL	0.00305308	0.00475325	8175
SLC7A5 (F, Brain)	TRAPPC2L	eQTL_catalogue_fairfax_monocytes_lps24 eQTL	0.00456594	0	4205
SLC7A5 (F, Brain)	ENSG00000256982	eQTL_catalogue_fairfax_monocytes_lps24 eQTL	0.00391962	0	3325
SLC7A5 (F, Brain)	ACSF3	eQTL_catalogue_fairfax_monocytes_lps24 eQTL	0.00331298	0	3185
SLC7A5 (F, Brain)	SNAI3-AS1	eQTL_catalogue_fairfax_monocytes_lps24 eQTL	0.00328466	0	5087
SLC7A5 (F, Brain)	SLC22A31	eQTL_catalogue_fairfax_monocytes_lps24 eQTL	0.00307338	0	2651
SLC7A5 (F, Brain)	CDH15	eQTL_catalogue_fairfax_monocytes_lps24 eQTL	0.00289374	0	2817
SLC7A5 (F, Brain)	LINC02138	eQTL_catalogue_fairfax_monocytes_lps24 eQTL	0.00285484	0	2838
SLC7A5 (F, Brain)	LINC00304	eQTL_catalogue_fairfax_monocytes_lps24 eQTL	0.00265602	0	2866
SLC7A5 (F, Brain)	ENSG00000268218	eQTL_catalogue_fairfax_monocytes_lps24 eQTL	0.00259441	0	2429
SLC7A5 (F, Brain)	ZNF778	eQTL_catalogue_fairfax_monocytes_lps24 eQTL	0.0025368	0	2600
SLC7A5 (F, Brain)	SPG7	eQTL_catalogue_fairfax_monocytes_lps24 eQTL	0.00209286	0	1664
SLC7A5 (F, Brain)	ANKRD11	eQTL_catalogue_fairfax_monocytes_lps24 eQTL	0.00189534	0	1664
SLC7A5 (F, Brain)	CHMP1A	eQTL_catalogue_fairfax_monocytes_lps24 eQTL	0.00178131	0	945
SLC7A5 (F, Brain)	RPL13	eQTL_catalogue_fairfax_monocytes_lps24 eQTL	0.00165298	0	1330
SLC7A5 (F, Brain)	CPNE7	eQTL_catalogue_fairfax_monocytes_lps24 eQTL	0.00163837	0	1255
SLC7A5 (F, Brain)	DPEP1	eQTL_catalogue_fairfax_monocytes_lps24 eQTL	0.00139677	0	1119
SLC7A5 (F, Brain)	VPS9D1-AS1	eQTL_catalogue_fairfax_monocytes_lps24 eQTL	0.00135465	0	747
SLC7A5 (F, Brain)	SPATA2L	eQTL_catalogue_fairfax_monocytes_lps24 eQTL	0.00131372	0	808
SLC7A5 (F, Brain)	SPATA33	eQTL_catalogue_fairfax_monocytes_lps24 eQTL	0.00128888	0	945
SLC7A5 (F, Brain)	CDK10	eQTL_catalogue_fairfax_monocytes_lps24 eQTL	0.00124424	0	874
SLC7A5 (F, Brain)	VPS9D1	eQTL_catalogue_fairfax_monocytes_lps24 eQTL	0.00120199	0	687
SLC7A5 (F, Brain)	ZNF276	eQTL_catalogue_fairfax_monocytes_lps24 eQTL	0.00116921	0	688
SLC7A5 (F, Brain)	FANCA	eQTL_catalogue_fairfax_monocytes_lps24 eQTL	0.000241292	0	175
SLC7A5 (F, Brain)	SPIRE2	eQTL_catalogue_fairfax_monocytes_lps24 eQTL	0.000221004	0	163
SLC7A5 (F, Brain)	IRF8	eQTL_catalogue_fairfax_monocytes_lps24 eQTL	0.000177263	0	254
SLC7A5 (F, Brain)	BANP	eQTL_catalogue_fairfax_monocytes_naive eQTL	0.24426	0.0844006	8290
SLC7A5 (F, Brain)	ZCCHC14	eQTL_catalogue_fairfax_monocytes_naive eQTL	0.123684	0.126083	7021
SLC7A5 (F, Brain)	CA5A	eQTL_catalogue_fairfax_monocytes_naive eQTL	0.0312091	0	8340
SLC7A5 (F, Brain)	MTHFSD	eQTL_catalogue_fairfax_monocytes_naive eQTL	0.0207896	0	3033
SLC7A5 (F, Brain)	FOXF1	eQTL_catalogue_fairfax_monocytes_naive eQTL	0.0207111	0	2885
SLC7A5 (F, Brain)	LINC00917	eQTL_catalogue_fairfax_monocytes_naive eQTL	0.0186912	0	2343
SLC7A5 (F, Brain)	LINC02182	eQTL_catalogue_fairfax_monocytes_naive eQTL	0.0148575	0	7066
SLC7A5 (F, Brain)	ENSG00000205037	eQTL_catalogue_fairfax_monocytes_naive eQTL	0.0145532	0	7486
SLC7A5 (F, Brain)	FOXL1	eQTL_catalogue_fairfax_monocytes_naive eQTL	0.0144064	0	3086
SLC7A5 (F, Brain)	JPH3	eQTL_catalogue_fairfax_monocytes_naive eQTL	0.0140909	0	7516
SLC7A5 (F, Brain)	FOXC2	eQTL_catalogue_fairfax_monocytes_naive eQTL	0.0135737	0	3055
SLC7A5 (F, Brain)	ENSG00000261327	eQTL_catalogue_fairfax_monocytes_naive eQTL	0.0129256	0	7148
SLC7A5 (F, Brain)	SLC7A5	eQTL_catalogue_fairfax_monocytes_naive eQTL	0.0124696	0.00588429	8607
SLC7A5 (F, Brain)	CTU2	eQTL_catalogue_fairfax_monocytes_naive eQTL	0.0114359	0	4977
SLC7A5 (F, Brain)	MVD	eQTL_catalogue_fairfax_monocytes_naive eQTL	0.010977	0	5161
SLC7A5 (F, Brain)	IL17C	eQTL_catalogue_fairfax_monocytes_naive eQTL	0.0107585	0	5350
SLC7A5 (F, Brain)	ZFPM1-AS1	eQTL_catalogue_fairfax_monocytes_naive eQTL	0.00981329	0	5759
SLC7A5 (F, Brain)	PIEZO1	eQTL_catalogue_fairfax_monocytes_naive eQTL	0.00928997	0	4599
SLC7A5 (F, Brain)	ZNF469	eQTL_catalogue_fairfax_monocytes_naive eQTL	0.00914495	0	6117
SLC7A5 (F, Brain)	ENSG00000224888	eQTL_catalogue_fairfax_monocytes_naive eQTL	0.00828067	0	4839
SLC7A5 (F, Brain)	APRT	eQTL_catalogue_fairfax_monocytes_naive eQTL	0.00821347	0	4505
SLC7A5 (F, Brain)	ZC3H18	eQTL_catalogue_fairfax_monocytes_naive eQTL	0.0081466	0	5630
SLC7A5 (F, Brain)	ENSG00000182376	eQTL_catalogue_fairfax_monocytes_naive eQTL	0.00756373	0	4777
SLC7A5 (F, Brain)	CDT1	eQTL_catalogue_fairfax_monocytes_naive eQTL	0.00739346	0	4550
SLC7A5 (F, Brain)	FBXO31	eQTL_catalogue_fairfax_monocytes_naive eQTL	0.0039107	0.00668146	6652
SLC7A5 (F, Brain)	ENSG00000205018	eQTL_catalogue_fairfax_monocytes_naive eQTL	0.00646131	0	3909
SLC7A5 (F, Brain)	MAP1LC3B	eQTL_catalogue_fairfax_monocytes_naive eQTL	0.00389164	0.00644502	6612
SLC7A5 (F, Brain)	RNF166	eQTL_catalogue_fairfax_monocytes_naive eQTL	0.00638701	0	4978
SLC7A5 (F, Brain)	PABPN1L	eQTL_catalogue_fairfax_monocytes_naive eQTL	0.00619619	0	4258
SLC7A5 (F, Brain)	CBFA2T3	eQTL_catalogue_fairfax_monocytes_naive eQTL	0.00563733	0	3688
SLC7A5 (F, Brain)	ZFPM1	eQTL_catalogue_fairfax_monocytes_naive eQTL	0.00528893	0	6023
SLC7A5 (F, Brain)	ENSG00000259989	eQTL_catalogue_fairfax_monocytes_naive eQTL	0.00523652	0	3631
SLC7A5 (F, Brain)	KLHDC4	eQTL_catalogue_fairfax_monocytes_naive eQTL	0.00304961	0.00476431	8270
SLC7A5 (F, Brain)	ENSG00000256982	eQTL_catalogue_fairfax_monocytes_naive eQTL	0.0039596	0	3374
SLC7A5 (F, Brain)	SNAI3-AS1	eQTL_catalogue_fairfax_monocytes_naive eQTL	0.00370765	0	5161
SLC7A5 (F, Brain)	ACSF3	eQTL_catalogue_fairfax_monocytes_naive eQTL	0.00347228	0	3231
SLC7A5 (F, Brain)	CYBA	eQTL_catalogue_fairfax_monocytes_naive eQTL	0.00347165	0	5265
SLC7A5 (F, Brain)	TRAPPC2L	eQTL_catalogue_fairfax_monocytes_naive eQTL	0.00324871	0	4274
SLC7A5 (F, Brain)	LINC00304	eQTL_catalogue_fairfax_monocytes_naive eQTL	0.00318539	0	2912
SLC7A5 (F, Brain)	GALNS	eQTL_catalogue_fairfax_monocytes_naive eQTL	0.00303498	0	4273
SLC7A5 (F, Brain)	CDH15	eQTL_catalogue_fairfax_monocytes_naive eQTL	0.00292449	0	2863
SLC7A5 (F, Brain)	LINC02138	eQTL_catalogue_fairfax_monocytes_naive eQTL	0.00290971	0	2884
SLC7A5 (F, Brain)	SLC22A31	eQTL_catalogue_fairfax_monocytes_naive eQTL	0.00287801	0	2697
SLC7A5 (F, Brain)	SNAI3	eQTL_catalogue_fairfax_monocytes_naive eQTL	0.00280875	0	5060
SLC7A5 (F, Brain)	ENSG00000268218	eQTL_catalogue_fairfax_monocytes_naive eQTL	0.00262851	0	2461
SLC7A5 (F, Brain)	ZNF778	eQTL_catalogue_fairfax_monocytes_naive eQTL	0.00260124	0	2643
SLC7A5 (F, Brain)	ANKRD11	eQTL_catalogue_fairfax_monocytes_naive eQTL	0.00231441	0	1686
SLC7A5 (F, Brain)	SPG7	eQTL_catalogue_fairfax_monocytes_naive eQTL	0.00206806	0	1686
SLC7A5 (F, Brain)	CDK10	eQTL_catalogue_fairfax_monocytes_naive eQTL	0.00175528	0	889
SLC7A5 (F, Brain)	RPL13	eQTL_catalogue_fairfax_monocytes_naive eQTL	0.00171569	0	1349
SLC7A5 (F, Brain)	CPNE7	eQTL_catalogue_fairfax_monocytes_naive eQTL	0.00168725	0	1274
SLC7A5 (F, Brain)	SPATA33	eQTL_catalogue_fairfax_monocytes_naive eQTL	0.00166387	0	962
SLC7A5 (F, Brain)	CHMP1A	eQTL_catalogue_fairfax_monocytes_naive eQTL	0.00165445	0	962
SLC7A5 (F, Brain)	SPATA2L	eQTL_catalogue_fairfax_monocytes_naive eQTL	0.00160005	0	823
SLC7A5 (F, Brain)	DPEP1	eQTL_catalogue_fairfax_monocytes_naive eQTL	0.00159816	0	1138
SLC7A5 (F, Brain)	VPS9D1-AS1	eQTL_catalogue_fairfax_monocytes_naive eQTL	0.00135205	0	762
SLC7A5 (F, Brain)	ZNF276	eQTL_catalogue_fairfax_monocytes_naive eQTL	0.00127467	0	703
SLC7A5 (F, Brain)	VPS9D1	eQTL_catalogue_fairfax_monocytes_naive eQTL	0.00123685	0	702
SLC7A5 (F, Brain)	FANCA	eQTL_catalogue_fairfax_monocytes_naive eQTL	0.000271915	0	179
SLC7A5 (F, Brain)	SPIRE2	eQTL_catalogue_fairfax_monocytes_naive eQTL	0.000243288	0	166
SLC7A5 (F, Brain)	IRF8	eQTL_catalogue_fairfax_monocytes_naive eQTL	0.000220418	0	256
SLC7A5 (F, Brain)	CDK10	eQTL_catalogue_fibroblast eQTL	0.179219	0	880
SLC7A5 (F, Brain)	C16orf95-DT	eQTL_catalogue_fibroblast eQTL	0.0539276	0.0190049	6603
SLC7A5 (F, Brain)	SLC7A5	eQTL_catalogue_fibroblast eQTL	0.0255682	0	8852
SLC7A5 (F, Brain)	MAP1LC3B	eQTL_catalogue_fibroblast eQTL	0.022496	0	6844
SLC7A5 (F, Brain)	BANP	eQTL_catalogue_fibroblast eQTL	0.0203128	0	8504
SLC7A5 (F, Brain)	KLHDC4	eQTL_catalogue_fibroblast eQTL	0.0117719	0.0178203	8550
SLC7A5 (F, Brain)	ENSG00000260498	eQTL_catalogue_fibroblast eQTL	0.0168135	0	8607
SLC7A5 (F, Brain)	TRAPPC2L	eQTL_catalogue_fibroblast eQTL	0.0168078	0	4466
SLC7A5 (F, Brain)	ENSG00000260466	eQTL_catalogue_fibroblast eQTL	0.0157245	0	8930
SLC7A5 (F, Brain)	ENSG00000289423	eQTL_catalogue_fibroblast eQTL	0.0154266	0.00969001	4979
SLC7A5 (F, Brain)	FBXO31	eQTL_catalogue_fibroblast eQTL	0.0147654	0	6889
SLC7A5 (F, Brain)	FOXC2	eQTL_catalogue_fibroblast eQTL	0.0144672	0	3071
SLC7A5 (F, Brain)	C16orf95	eQTL_catalogue_fibroblast eQTL	0.0143643	0	6603
SLC7A5 (F, Brain)	LINC01081	eQTL_catalogue_fibroblast eQTL	0.0141138	0	2148
SLC7A5 (F, Brain)	FOXC2-AS1	eQTL_catalogue_fibroblast eQTL	0.0136494	0	3073
SLC7A5 (F, Brain)	FENDRR	eQTL_catalogue_fibroblast eQTL	0.0135512	0	2896
SLC7A5 (F, Brain)	ENSG00000261592	eQTL_catalogue_fibroblast eQTL	0.0135133	0	6961
SLC7A5 (F, Brain)	FOXL1	eQTL_catalogue_fibroblast eQTL	0.0132621	0	3102
SLC7A5 (F, Brain)	ENSG00000226180	eQTL_catalogue_fibroblast eQTL	0.00705263	0.0130459	8117
SLC7A5 (F, Brain)	ZCCHC14	eQTL_catalogue_fibroblast eQTL	0.0129659	0	7280
SLC7A5 (F, Brain)	FOXF1	eQTL_catalogue_fibroblast eQTL	0.0127216	0	2897
SLC7A5 (F, Brain)	ENSG00000269901	eQTL_catalogue_fibroblast eQTL	0.0126611	0.0101788	6810
SLC7A5 (F, Brain)	MTHFSD	eQTL_catalogue_fibroblast eQTL	0.0120814	0	3049
SLC7A5 (F, Brain)	ENSG00000261327	eQTL_catalogue_fibroblast eQTL	0.0103063	0.00573382	7371
SLC7A5 (F, Brain)	ZNF469	eQTL_catalogue_fibroblast eQTL	0.0088998	0	6505
SLC7A5 (F, Brain)	MVD	eQTL_catalogue_fibroblast eQTL	0.00864984	0	5392
SLC7A5 (F, Brain)	ENSG00000289151	eQTL_catalogue_fibroblast eQTL	0.00863467	0	5869
SLC7A5 (F, Brain)	ZFPM1-AS1	eQTL_catalogue_fibroblast eQTL	0.00844553	0	6003
SLC7A5 (F, Brain)	ZFPM1	eQTL_catalogue_fibroblast eQTL	0.00816899	0	6261
SLC7A5 (F, Brain)	ENSG00000224888	eQTL_catalogue_fibroblast eQTL	0.00813659	0	5068
SLC7A5 (F, Brain)	ZC3H18	eQTL_catalogue_fibroblast eQTL	0.00741009	0	5869
SLC7A5 (F, Brain)	CDT1	eQTL_catalogue_fibroblast eQTL	0.00736259	0	4776
SLC7A5 (F, Brain)	PIEZO1	eQTL_catalogue_fibroblast eQTL	0.00655338	0	4835
SLC7A5 (F, Brain)	SNAI3	eQTL_catalogue_fibroblast eQTL	0.00597636	0	5292
SLC7A5 (F, Brain)	LINC02182	eQTL_catalogue_fibroblast eQTL	0.00298001	0.00552683	7377
SLC7A5 (F, Brain)	CTU2	eQTL_catalogue_fibroblast eQTL	0.00538594	0	5213
SLC7A5 (F, Brain)	SNAI3-AS1	eQTL_catalogue_fibroblast eQTL	0.0053083	0	5392
SLC7A5 (F, Brain)	ACSF3	eQTL_catalogue_fibroblast eQTL	0.00497124	0	3260
SLC7A5 (F, Brain)	CYBA	eQTL_catalogue_fibroblast eQTL	0.0049022	0	5496
SLC7A5 (F, Brain)	ENSG00000260671	eQTL_catalogue_fibroblast eQTL	0.00191889	0.00394919	8441
SLC7A5 (F, Brain)	ENSG00000260121	eQTL_catalogue_fibroblast eQTL	0.00381332	0	5158
SLC7A5 (F, Brain)	ENSG00000268218	eQTL_catalogue_fibroblast eQTL	0.00376297	0	2510
SLC7A5 (F, Brain)	ENSG00000278341	eQTL_catalogue_fibroblast eQTL	0.00372564	0	5198
SLC7A5 (F, Brain)	APRT	eQTL_catalogue_fibroblast eQTL	0.00352327	0	4728
SLC7A5 (F, Brain)	GALNS	eQTL_catalogue_fibroblast eQTL	0.00341463	0	4462
SLC7A5 (F, Brain)	RNF166	eQTL_catalogue_fibroblast eQTL	0.00335364	0	5214
SLC7A5 (F, Brain)	ENSG00000261546	eQTL_catalogue_fibroblast eQTL	0.00333587	0	3153
SLC7A5 (F, Brain)	SLC22A31	eQTL_catalogue_fibroblast eQTL	0.00291765	0	2735
SLC7A5 (F, Brain)	CDH15	eQTL_catalogue_fibroblast eQTL	0.002829	0	2906
SLC7A5 (F, Brain)	ZNF778	eQTL_catalogue_fibroblast eQTL	0.00259143	0	2682
SLC7A5 (F, Brain)	ENSG00000261253	eQTL_catalogue_fibroblast eQTL	0.00248834	0	2333
SLC7A5 (F, Brain)	ZNF778-DT	eQTL_catalogue_fibroblast eQTL	0.00248775	0	2682
SLC7A5 (F, Brain)	ENSG00000261692	eQTL_catalogue_fibroblast eQTL	0.00242387	0	1901
SLC7A5 (F, Brain)	ENSG00000260279	eQTL_catalogue_fibroblast eQTL	0.00239263	0	2414
SLC7A5 (F, Brain)	ENSG00000275734	eQTL_catalogue_fibroblast eQTL	0.00233183	0	906
SLC7A5 (F, Brain)	RPL13	eQTL_catalogue_fibroblast eQTL	0.00207857	0	1335
SLC7A5 (F, Brain)	ANKRD11	eQTL_catalogue_fibroblast eQTL	0.00206555	0	1686
SLC7A5 (F, Brain)	ENSG00000261118	eQTL_catalogue_fibroblast eQTL	0.00204726	0	1609
SLC7A5 (F, Brain)	CPNE7	eQTL_catalogue_fibroblast eQTL	0.00201135	0	1261
SLC7A5 (F, Brain)	SPG7	eQTL_catalogue_fibroblast eQTL	0.00187409	0	1686
SLC7A5 (F, Brain)	CHMP1A	eQTL_catalogue_fibroblast eQTL	0.00174865	0	953
SLC7A5 (F, Brain)	LINC02166	eQTL_catalogue_fibroblast eQTL	0.00162353	0	872
SLC7A5 (F, Brain)	SPATA33	eQTL_catalogue_fibroblast eQTL	0.00161244	0	953
SLC7A5 (F, Brain)	DPEP1	eQTL_catalogue_fibroblast eQTL	0.00158335	0	1125
SLC7A5 (F, Brain)	ZNF276	eQTL_catalogue_fibroblast eQTL	0.00139197	0	687
SLC7A5 (F, Brain)	SPATA2L	eQTL_catalogue_fibroblast eQTL	0.00132816	0	812
SLC7A5 (F, Brain)	VPS9D1-AS1	eQTL_catalogue_fibroblast eQTL	0.00129009	0	748
SLC7A5 (F, Brain)	VPS9D1	eQTL_catalogue_fibroblast eQTL	0.00123124	0	686
SLC7A5 (F, Brain)	FANCA	eQTL_catalogue_fibroblast eQTL	0.000464272	0	171
SLC7A5 (F, Brain)	SPIRE2	eQTL_catalogue_fibroblast eQTL	0.000230809	0	159
SLC7A5 (F, Brain)	APRT	eQTL_catalogue_fibroblast sQTL	0.0495961	0	4742
SLC7A5 (F, Brain)	MTHFSD	eQTL_catalogue_fibroblast sQTL	0.0334632	0	3024
SLC7A5 (F, Brain)	FENDRR	eQTL_catalogue_fibroblast sQTL	0.0135387	0	2863
SLC7A5 (F, Brain)	GALNS	eQTL_catalogue_fibroblast sQTL	0.00733067	0	4708
SLC7A5 (F, Brain)	PIEZO1	eQTL_catalogue_fibroblast sQTL	0.00653471	0	5107
SLC7A5 (F, Brain)	TRAPPC2L	eQTL_catalogue_fibroblast sQTL	0.00594057	0	4448
SLC7A5 (F, Brain)	SNAI3-AS1	eQTL_catalogue_fibroblast sQTL	0.00545088	0	5369
SLC7A5 (F, Brain)	CTU2	eQTL_catalogue_fibroblast sQTL	0.0053673	0	5206
SLC7A5 (F, Brain)	ENSG00000289423	eQTL_catalogue_fibroblast sQTL	0.00322605	0.00517601	4819
SLC7A5 (F, Brain)	KLHDC4	eQTL_catalogue_fibroblast sQTL	0.00307334	0.00490951	8359
SLC7A5 (F, Brain)	ACSF3	eQTL_catalogue_fibroblast sQTL	0.00326602	0	3241
SLC7A5 (F, Brain)	ZNF778	eQTL_catalogue_fibroblast sQTL	0.00280292	0	2649
SLC7A5 (F, Brain)	ANKRD11	eQTL_catalogue_fibroblast sQTL	0.00250516	0	2501
SLC7A5 (F, Brain)	SPATA33	eQTL_catalogue_fibroblast sQTL	0.00177245	0	929
SLC7A5 (F, Brain)	CHMP1A	eQTL_catalogue_fibroblast sQTL	0.00157942	0	996
SLC7A5 (F, Brain)	CPNE7	eQTL_catalogue_fibroblast sQTL	0.00144113	0	1223
SLC7A5 (F, Brain)	ZNF276	eQTL_catalogue_fibroblast sQTL	0.00111945	0	631
SLC7A5 (F, Brain)	FANCA	eQTL_catalogue_fibroblast sQTL	0.000844474	0	417
SLC7A5 (F, Brain)	ENSG00000260466	eQTL_catalogue_frontal_cortex eQTL	0.0360612	0	8273
SLC7A5 (F, Brain)	ENSG00000205037	eQTL_catalogue_frontal_cortex eQTL	0.0321441	0	7173
SLC7A5 (F, Brain)	ZCCHC14-DT	eQTL_catalogue_frontal_cortex eQTL	0.0308107	0	6716
SLC7A5 (F, Brain)	ENSG00000276337	eQTL_catalogue_frontal_cortex eQTL	0.0271977	0	6655
SLC7A5 (F, Brain)	ENSG00000260498	eQTL_catalogue_frontal_cortex eQTL	0.0227377	0	7966
SLC7A5 (F, Brain)	JPH3	eQTL_catalogue_frontal_cortex eQTL	0.0204985	0	7199
SLC7A5 (F, Brain)	ENSG00000261651	eQTL_catalogue_frontal_cortex eQTL	0.0201618	0	5760
SLC7A5 (F, Brain)	FBXO31	eQTL_catalogue_frontal_cortex eQTL	0.0201567	0	6353
SLC7A5 (F, Brain)	ENSG00000269901	eQTL_catalogue_frontal_cortex eQTL	0.0199793	0	6281
SLC7A5 (F, Brain)	ENSG00000289423	eQTL_catalogue_frontal_cortex eQTL	0.0198888	0	4537
SLC7A5 (F, Brain)	ENSG00000261592	eQTL_catalogue_frontal_cortex eQTL	0.0196725	0	6424
SLC7A5 (F, Brain)	C16orf95	eQTL_catalogue_frontal_cortex eQTL	0.0190572	0	6081
SLC7A5 (F, Brain)	FOXF1	eQTL_catalogue_frontal_cortex eQTL	0.0187797	0	2560
SLC7A5 (F, Brain)	ENSG00000277504	eQTL_catalogue_frontal_cortex eQTL	0.0185408	0	7470
SLC7A5 (F, Brain)	ENSG00000260166	eQTL_catalogue_frontal_cortex eQTL	0.0184347	0	7210
SLC7A5 (F, Brain)	MTHFSD	eQTL_catalogue_frontal_cortex eQTL	0.0179417	0	2704
SLC7A5 (F, Brain)	ENSG00000289336	eQTL_catalogue_frontal_cortex eQTL	0.0177474	0	5135
SLC7A5 (F, Brain)	SLC7A5	eQTL_catalogue_frontal_cortex eQTL	0.017685	0	8204
SLC7A5 (F, Brain)	LINC02182	eQTL_catalogue_frontal_cortex eQTL	0.0174763	0	6830
SLC7A5 (F, Brain)	ENSG00000270020	eQTL_catalogue_frontal_cortex eQTL	0.0174705	0	2580
SLC7A5 (F, Brain)	ENSG00000261327	eQTL_catalogue_frontal_cortex eQTL	0.0174334	0	6824
SLC7A5 (F, Brain)	FENDRR	eQTL_catalogue_frontal_cortex eQTL	0.0171794	0	2559
SLC7A5 (F, Brain)	FOXL1	eQTL_catalogue_frontal_cortex eQTL	0.0170937	0	2756
SLC7A5 (F, Brain)	ENSG00000226180	eQTL_catalogue_frontal_cortex eQTL	0.0170097	0.0105928	7506
SLC7A5 (F, Brain)	ZCCHC14	eQTL_catalogue_frontal_cortex eQTL	0.0167289	0	6719
SLC7A5 (F, Brain)	FOXC2	eQTL_catalogue_frontal_cortex eQTL	0.0166833	0	2726
SLC7A5 (F, Brain)	ENSG00000261816	eQTL_catalogue_frontal_cortex eQTL	0.0165467	0	6781
SLC7A5 (F, Brain)	C16orf95-DT	eQTL_catalogue_frontal_cortex eQTL	0.0165431	0	6081
SLC7A5 (F, Brain)	ENSG00000269935	eQTL_catalogue_frontal_cortex eQTL	0.016363	0	7201
SLC7A5 (F, Brain)	ENSG00000287161	eQTL_catalogue_frontal_cortex eQTL	0.0162883	0	4378
SLC7A5 (F, Brain)	BANP	eQTL_catalogue_frontal_cortex eQTL	0.0151774	0	7896
SLC7A5 (F, Brain)	MAP1LC3B	eQTL_catalogue_frontal_cortex eQTL	0.0151584	0.00914554	6311
SLC7A5 (F, Brain)	CA5A	eQTL_catalogue_frontal_cortex eQTL	0.0126602	0.0108539	7948
SLC7A5 (F, Brain)	ENSG00000289151	eQTL_catalogue_frontal_cortex eQTL	0.0115641	0	5558
SLC7A5 (F, Brain)	TRAPPC2L	eQTL_catalogue_frontal_cortex eQTL	0.0110262	0	4239
SLC7A5 (F, Brain)	KLHDC4	eQTL_catalogue_frontal_cortex eQTL	0.0108934	0.00472834	7914
SLC7A5 (F, Brain)	CYBA	eQTL_catalogue_frontal_cortex eQTL	0.0102338	0	5211
SLC7A5 (F, Brain)	CDT1	eQTL_catalogue_frontal_cortex eQTL	0.0101225	0	4540
SLC7A5 (F, Brain)	ENSG00000261273	eQTL_catalogue_frontal_cortex eQTL	0.00949272	0	6614
SLC7A5 (F, Brain)	ZNF469	eQTL_catalogue_frontal_cortex eQTL	0.00914801	0	6157
SLC7A5 (F, Brain)	CTU2	eQTL_catalogue_frontal_cortex eQTL	0.00908868	0	4943
SLC7A5 (F, Brain)	SNAI3	eQTL_catalogue_frontal_cortex eQTL	0.00895717	0	5013
SLC7A5 (F, Brain)	MVD	eQTL_catalogue_frontal_cortex eQTL	0.00883981	0	5110
SLC7A5 (F, Brain)	ZFPM1-AS1	eQTL_catalogue_frontal_cortex eQTL	0.00869271	0	5691
SLC7A5 (F, Brain)	APRT	eQTL_catalogue_frontal_cortex eQTL	0.00833932	0	4493
SLC7A5 (F, Brain)	ZFPM1	eQTL_catalogue_frontal_cortex eQTL	0.00812207	0	5934
SLC7A5 (F, Brain)	ENSG00000205018	eQTL_catalogue_frontal_cortex eQTL	0.00807703	0	3731
SLC7A5 (F, Brain)	ZC3H18	eQTL_catalogue_frontal_cortex eQTL	0.0080178	0	5558
SLC7A5 (F, Brain)	RNF166	eQTL_catalogue_frontal_cortex eQTL	0.00801347	0	4944
SLC7A5 (F, Brain)	PIEZO1	eQTL_catalogue_frontal_cortex eQTL	0.00786489	0	4586
SLC7A5 (F, Brain)	ENSG00000260617	eQTL_catalogue_frontal_cortex eQTL	0.00783583	0	4752
SLC7A5 (F, Brain)	ENSG00000278341	eQTL_catalogue_frontal_cortex eQTL	0.00773834	0	4932
SLC7A5 (F, Brain)	ENSG00000182376	eQTL_catalogue_frontal_cortex eQTL	0.00746905	0	4748
SLC7A5 (F, Brain)	ENSG00000260121	eQTL_catalogue_frontal_cortex eQTL	0.0071889	0	4893
SLC7A5 (F, Brain)	ENSG00000259881	eQTL_catalogue_frontal_cortex eQTL	0.00684992	0	4025
SLC7A5 (F, Brain)	ENSG00000259989	eQTL_catalogue_frontal_cortex eQTL	0.00669406	0	3455
SLC7A5 (F, Brain)	GALNS	eQTL_catalogue_frontal_cortex eQTL	0.00654324	0	4235
SLC7A5 (F, Brain)	PABPN1L	eQTL_catalogue_frontal_cortex eQTL	0.0064316	0	4204
SLC7A5 (F, Brain)	ENSG00000261226	eQTL_catalogue_frontal_cortex eQTL	0.00633258	0	3731
SLC7A5 (F, Brain)	CBFA2T3	eQTL_catalogue_frontal_cortex eQTL	0.00554886	0	3508
SLC7A5 (F, Brain)	ENSG00000261193	eQTL_catalogue_frontal_cortex eQTL	0.00258139	0.00428317	7210
SLC7A5 (F, Brain)	ENSG00000260671	eQTL_catalogue_frontal_cortex eQTL	0.00264941	0.00406182	7813
SLC7A5 (F, Brain)	ENSG00000256982	eQTL_catalogue_frontal_cortex eQTL	0.00366382	0	3212
SLC7A5 (F, Brain)	ENSG00000224888	eQTL_catalogue_frontal_cortex eQTL	0.00346102	0	4810
SLC7A5 (F, Brain)	ACSF3	eQTL_catalogue_frontal_cortex eQTL	0.00328377	0	3074
SLC7A5 (F, Brain)	SNAI3-AS1	eQTL_catalogue_frontal_cortex eQTL	0.00288934	0	5110
SLC7A5 (F, Brain)	LINC02138	eQTL_catalogue_frontal_cortex eQTL	0.00282257	0	2763
SLC7A5 (F, Brain)	LINC00304	eQTL_catalogue_frontal_cortex eQTL	0.00278757	0	2789
SLC7A5 (F, Brain)	ZNF778-DT	eQTL_catalogue_frontal_cortex eQTL	0.00237623	0	2533
SLC7A5 (F, Brain)	ENSG00000261253	eQTL_catalogue_frontal_cortex eQTL	0.00236588	0	2199
SLC7A5 (F, Brain)	ENSG00000260279	eQTL_catalogue_frontal_cortex eQTL	0.00228268	0	2273
SLC7A5 (F, Brain)	ZNF778	eQTL_catalogue_frontal_cortex eQTL	0.00228267	0	2533
SLC7A5 (F, Brain)	ENSG00000268218	eQTL_catalogue_frontal_cortex eQTL	0.00218515	0	2366
SLC7A5 (F, Brain)	ENSG00000261692	eQTL_catalogue_frontal_cortex eQTL	0.00188427	0	1786
SLC7A5 (F, Brain)	ANKRD11	eQTL_catalogue_frontal_cortex eQTL	0.00187943	0	1588
SLC7A5 (F, Brain)	ENSG00000261118	eQTL_catalogue_frontal_cortex eQTL	0.00187901	0	1517
SLC7A5 (F, Brain)	CDK10	eQTL_catalogue_frontal_cortex eQTL	0.00185159	0	830
SLC7A5 (F, Brain)	SPG7	eQTL_catalogue_frontal_cortex eQTL	0.00174666	0	1588
SLC7A5 (F, Brain)	LINC02166	eQTL_catalogue_frontal_cortex eQTL	0.00174527	0	823
SLC7A5 (F, Brain)	CPNE7	eQTL_catalogue_frontal_cortex eQTL	0.00154906	0	1182
SLC7A5 (F, Brain)	RPL13	eQTL_catalogue_frontal_cortex eQTL	0.00137707	0	1254
SLC7A5 (F, Brain)	ENSG00000275734	eQTL_catalogue_frontal_cortex eQTL	0.00126801	0	854
SLC7A5 (F, Brain)	SPATA33	eQTL_catalogue_frontal_cortex eQTL	0.00115383	0	899
SLC7A5 (F, Brain)	ZNF276	eQTL_catalogue_frontal_cortex eQTL	0.0011525	0	648
SLC7A5 (F, Brain)	CHMP1A	eQTL_catalogue_frontal_cortex eQTL	0.00114253	0	899
SLC7A5 (F, Brain)	VPS9D1	eQTL_catalogue_frontal_cortex eQTL	0.00102141	0	647
SLC7A5 (F, Brain)	VPS9D1-AS1	eQTL_catalogue_frontal_cortex eQTL	0.00101381	0	704
SLC7A5 (F, Brain)	SPATA2L	eQTL_catalogue_frontal_cortex eQTL	0.00100878	0	767
SLC7A5 (F, Brain)	FANCA	eQTL_catalogue_frontal_cortex eQTL	0.000280974	0	168
SLC7A5 (F, Brain)	IRF8	eQTL_catalogue_frontal_cortex eQTL	0.000234067	0	256
SLC7A5 (F, Brain)	SPIRE2	eQTL_catalogue_frontal_cortex eQTL	0.000196127	0	156
SLC7A5 (F, Brain)	CA5A	eQTL_catalogue_frontal_cortex sQTL	0.0125058	0.0131342	8050
SLC7A5 (F, Brain)	MVD	eQTL_catalogue_frontal_cortex sQTL	0.00739256	0	5165
SLC7A5 (F, Brain)	CTU2	eQTL_catalogue_frontal_cortex sQTL	0.00629937	0	4936
SLC7A5 (F, Brain)	KLHDC4	eQTL_catalogue_frontal_cortex sQTL	0.00194768	0.00397263	7733
SLC7A5 (F, Brain)	SNAI3-AS1	eQTL_catalogue_frontal_cortex sQTL	0.00324638	0	5039
SLC7A5 (F, Brain)	SPATA33	eQTL_catalogue_frontal_cortex sQTL	0.00116975	0	875
SLC7A5 (F, Brain)	VPS9D1	eQTL_catalogue_frontal_cortex sQTL	0.000986275	0	661
SLC7A5 (F, Brain)	FANCA	eQTL_catalogue_frontal_cortex sQTL	0.000643254	0	396
SLC7A5 (F, Brain)	ENSG00000260166	eQTL_catalogue_hippocampus eQTL	0.092092	0	7218
SLC7A5 (F, Brain)	FOXF1	eQTL_catalogue_hippocampus eQTL	0.0319521	0	2516
SLC7A5 (F, Brain)	ENSG00000276337	eQTL_catalogue_hippocampus eQTL	0.0302573	0	6579
SLC7A5 (F, Brain)	ENSG00000261592	eQTL_catalogue_hippocampus eQTL	0.0280223	0.0224271	6344
SLC7A5 (F, Brain)	FENDRR	eQTL_catalogue_hippocampus eQTL	0.0255565	0	2515
SLC7A5 (F, Brain)	LINC02182	eQTL_catalogue_hippocampus eQTL	0.0244073	0	6842
SLC7A5 (F, Brain)	ENSG00000205037	eQTL_catalogue_hippocampus eQTL	0.0216774	0	7182
SLC7A5 (F, Brain)	ENSG00000289423	eQTL_catalogue_hippocampus eQTL	0.0214264	0	4470
SLC7A5 (F, Brain)	FOXC2	eQTL_catalogue_hippocampus eQTL	0.0211056	0	2681
SLC7A5 (F, Brain)	FOXL1	eQTL_catalogue_hippocampus eQTL	0.0208528	0	2711
SLC7A5 (F, Brain)	ZCCHC14	eQTL_catalogue_hippocampus eQTL	0.0199013	0	6643
SLC7A5 (F, Brain)	ENSG00000261327	eQTL_catalogue_hippocampus eQTL	0.0195588	0	6836
SLC7A5 (F, Brain)	FBXO31	eQTL_catalogue_hippocampus eQTL	0.0193811	0.00850282	6272
SLC7A5 (F, Brain)	ZCCHC14-DT	eQTL_catalogue_hippocampus eQTL	0.018235	0	6640
SLC7A5 (F, Brain)	CA5A	eQTL_catalogue_hippocampus eQTL	0.0182035	0.0133803	7883
SLC7A5 (F, Brain)	BANP	eQTL_catalogue_hippocampus eQTL	0.0178715	0	7832
SLC7A5 (F, Brain)	C16orf95	eQTL_catalogue_hippocampus eQTL	0.0176686	0	6004
SLC7A5 (F, Brain)	ENSG00000289336	eQTL_catalogue_hippocampus eQTL	0.0175163	0.00824071	5072
SLC7A5 (F, Brain)	MTHFSD	eQTL_catalogue_hippocampus eQTL	0.0174996	0	2661
SLC7A5 (F, Brain)	MAP1LC3B	eQTL_catalogue_hippocampus eQTL	0.0174924	0	6231
SLC7A5 (F, Brain)	ENSG00000269901	eQTL_catalogue_hippocampus eQTL	0.0171549	0	6203
SLC7A5 (F, Brain)	ENSG00000270020	eQTL_catalogue_hippocampus eQTL	0.0170419	0	2539
SLC7A5 (F, Brain)	C16orf95-DT	eQTL_catalogue_hippocampus eQTL	0.016964	0	6004
SLC7A5 (F, Brain)	ENSG00000269935	eQTL_catalogue_hippocampus eQTL	0.0166793	0	7130
SLC7A5 (F, Brain)	ENSG00000260498	eQTL_catalogue_hippocampus eQTL	0.0166396	0	7903
SLC7A5 (F, Brain)	ENSG00000277504	eQTL_catalogue_hippocampus eQTL	0.0165607	0	7410
SLC7A5 (F, Brain)	SLC7A5	eQTL_catalogue_hippocampus eQTL	0.0164051	0	8136
SLC7A5 (F, Brain)	JPH3	eQTL_catalogue_hippocampus eQTL	0.0159102	0	7128
SLC7A5 (F, Brain)	ENSG00000261816	eQTL_catalogue_hippocampus eQTL	0.0157785	0	6793
SLC7A5 (F, Brain)	ENSG00000260466	eQTL_catalogue_hippocampus eQTL	0.015738	0	8207
SLC7A5 (F, Brain)	KLHDC4	eQTL_catalogue_hippocampus eQTL	0.0134239	0.00522761	7853
SLC7A5 (F, Brain)	PIEZO1	eQTL_catalogue_hippocampus eQTL	0.010115	0	4573
SLC7A5 (F, Brain)	ENSG00000289151	eQTL_catalogue_hippocampus eQTL	0.00929599	0	5537
SLC7A5 (F, Brain)	ENSG00000260617	eQTL_catalogue_hippocampus eQTL	0.00925767	0	4736
SLC7A5 (F, Brain)	SNAI3	eQTL_catalogue_hippocampus eQTL	0.00890494	0	4994
SLC7A5 (F, Brain)	ENSG00000261273	eQTL_catalogue_hippocampus eQTL	0.00883577	0	6621
SLC7A5 (F, Brain)	ENSG00000182376	eQTL_catalogue_hippocampus eQTL	0.00858428	0	4732
SLC7A5 (F, Brain)	CTU2	eQTL_catalogue_hippocampus eQTL	0.0085373	0	4925
SLC7A5 (F, Brain)	CYBA	eQTL_catalogue_hippocampus eQTL	0.00820137	0	5190
SLC7A5 (F, Brain)	ZC3H18	eQTL_catalogue_hippocampus eQTL	0.00806933	0	5537
SLC7A5 (F, Brain)	ZFPM1-AS1	eQTL_catalogue_hippocampus eQTL	0.00805176	0	5666
SLC7A5 (F, Brain)	MVD	eQTL_catalogue_hippocampus eQTL	0.00804136	0	5091
SLC7A5 (F, Brain)	ZNF469	eQTL_catalogue_hippocampus eQTL	0.00799508	0	6133
SLC7A5 (F, Brain)	ENSG00000224888	eQTL_catalogue_hippocampus eQTL	0.00795231	0	4794
SLC7A5 (F, Brain)	SNAI3-AS1	eQTL_catalogue_hippocampus eQTL	0.00794741	0	5091
SLC7A5 (F, Brain)	ZFPM1	eQTL_catalogue_hippocampus eQTL	0.00786689	0	5913
SLC7A5 (F, Brain)	ENSG00000260121	eQTL_catalogue_hippocampus eQTL	0.0078394	0	4874
SLC7A5 (F, Brain)	RNF166	eQTL_catalogue_hippocampus eQTL	0.00774434	0	4925
SLC7A5 (F, Brain)	ENSG00000278341	eQTL_catalogue_hippocampus eQTL	0.00769765	0	4913
SLC7A5 (F, Brain)	CDT1	eQTL_catalogue_hippocampus eQTL	0.00767525	0	4530
SLC7A5 (F, Brain)	APRT	eQTL_catalogue_hippocampus eQTL	0.00740423	0	4485
SLC7A5 (F, Brain)	PABPN1L	eQTL_catalogue_hippocampus eQTL	0.00739677	0	4201
SLC7A5 (F, Brain)	ENSG00000261226	eQTL_catalogue_hippocampus eQTL	0.00696968	0	3731
SLC7A5 (F, Brain)	ENSG00000259881	eQTL_catalogue_hippocampus eQTL	0.00670649	0	4024
SLC7A5 (F, Brain)	TRAPPC2L	eQTL_catalogue_hippocampus eQTL	0.00644015	0	4235
SLC7A5 (F, Brain)	ENSG00000205018	eQTL_catalogue_hippocampus eQTL	0.00632257	0	3731
SLC7A5 (F, Brain)	GALNS	eQTL_catalogue_hippocampus eQTL	0.00631005	0	4231
SLC7A5 (F, Brain)	ENSG00000259989	eQTL_catalogue_hippocampus eQTL	0.00588027	0	3455
SLC7A5 (F, Brain)	CBFA2T3	eQTL_catalogue_hippocampus eQTL	0.00532552	0	3506
SLC7A5 (F, Brain)	ENSG00000261193	eQTL_catalogue_hippocampus eQTL	0.00298825	0.0046548	7218
SLC7A5 (F, Brain)	ENSG00000260671	eQTL_catalogue_hippocampus eQTL	0.00427608	0.00400676	7752
SLC7A5 (F, Brain)	ENSG00000226180	eQTL_catalogue_hippocampus eQTL	0.00375618	0.00420128	7447
SLC7A5 (F, Brain)	ENSG00000256982	eQTL_catalogue_hippocampus eQTL	0.00350497	0	3210
SLC7A5 (F, Brain)	ACSF3	eQTL_catalogue_hippocampus eQTL	0.00308097	0	3071
SLC7A5 (F, Brain)	LINC02138	eQTL_catalogue_hippocampus eQTL	0.00277878	0	2769
SLC7A5 (F, Brain)	LINC00304	eQTL_catalogue_hippocampus eQTL	0.00242219	0	2794
SLC7A5 (F, Brain)	ZNF778-DT	eQTL_catalogue_hippocampus eQTL	0.00237723	0	2541
SLC7A5 (F, Brain)	ENSG00000268218	eQTL_catalogue_hippocampus eQTL	0.00236726	0	2378
SLC7A5 (F, Brain)	SLC22A31	eQTL_catalogue_hippocampus eQTL	0.00233026	0	2592
SLC7A5 (F, Brain)	ENSG00000260279	eQTL_catalogue_hippocampus eQTL	0.00230415	0	2285
SLC7A5 (F, Brain)	ZNF778	eQTL_catalogue_hippocampus eQTL	0.00226778	0	2541
SLC7A5 (F, Brain)	ENSG00000261253	eQTL_catalogue_hippocampus eQTL	0.00219264	0	2211
SLC7A5 (F, Brain)	ENSG00000261692	eQTL_catalogue_hippocampus eQTL	0.00191249	0	1800
SLC7A5 (F, Brain)	ANKRD11	eQTL_catalogue_hippocampus eQTL	0.00187406	0	1598
SLC7A5 (F, Brain)	SPG7	eQTL_catalogue_hippocampus eQTL	0.0017689	0	1598
SLC7A5 (F, Brain)	LINC02166	eQTL_catalogue_hippocampus eQTL	0.0016317	0	817
SLC7A5 (F, Brain)	ENSG00000261118	eQTL_catalogue_hippocampus eQTL	0.00151594	0	1526
SLC7A5 (F, Brain)	RPL13	eQTL_catalogue_hippocampus eQTL	0.00148363	0	1261
SLC7A5 (F, Brain)	VPS9D1-AS1	eQTL_catalogue_hippocampus eQTL	0.00133868	0	699
SLC7A5 (F, Brain)	CPNE7	eQTL_catalogue_hippocampus eQTL	0.0012699	0	1188
SLC7A5 (F, Brain)	CDK10	eQTL_catalogue_hippocampus eQTL	0.00125123	0	824
SLC7A5 (F, Brain)	DPEP1	eQTL_catalogue_hippocampus eQTL	0.00121817	0	1060
SLC7A5 (F, Brain)	ZNF276	eQTL_catalogue_hippocampus eQTL	0.00114135	0	642
SLC7A5 (F, Brain)	SPATA33	eQTL_catalogue_hippocampus eQTL	0.00112	0	895
SLC7A5 (F, Brain)	ENSG00000275734	eQTL_catalogue_hippocampus eQTL	0.00111808	0	849
SLC7A5 (F, Brain)	CHMP1A	eQTL_catalogue_hippocampus eQTL	0.00107839	0	895
SLC7A5 (F, Brain)	SPATA2L	eQTL_catalogue_hippocampus eQTL	0.00102317	0	760
SLC7A5 (F, Brain)	VPS9D1	eQTL_catalogue_hippocampus eQTL	0.000905836	0	641
SLC7A5 (F, Brain)	FANCA	eQTL_catalogue_hippocampus eQTL	0.000224616	0	167
SLC7A5 (F, Brain)	IRF8	eQTL_catalogue_hippocampus eQTL	0.000198002	0	258
SLC7A5 (F, Brain)	SPIRE2	eQTL_catalogue_hippocampus eQTL	0.000193661	0	155
SLC7A5 (F, Brain)	ENSG00000286510	eQTL_catalogue_hippocampus eQTL	1.02162e-05	0	7
SLC7A5 (F, Brain)	CA5A	eQTL_catalogue_hippocampus sQTL	0.0207145	0.0243996	7982
SLC7A5 (F, Brain)	CTU2	eQTL_catalogue_hippocampus sQTL	0.00815946	0	4899
SLC7A5 (F, Brain)	SNAI3-AS1	eQTL_catalogue_hippocampus sQTL	0.00669096	0	5020
SLC7A5 (F, Brain)	KLHDC4	eQTL_catalogue_hippocampus sQTL	0.00201784	0.00395505	7672
SLC7A5 (F, Brain)	SLC7A5	eQTL_catalogue_hypothalamus eQTL	0.0211542	0	8381
SLC7A5 (F, Brain)	C16orf95-DT	eQTL_catalogue_hypothalamus eQTL	0.0206194	0	6200
SLC7A5 (F, Brain)	LINC02182	eQTL_catalogue_hypothalamus eQTL	0.0202616	0	6989
SLC7A5 (F, Brain)	ENSG00000205037	eQTL_catalogue_hypothalamus eQTL	0.0202424	0	7337
SLC7A5 (F, Brain)	ENSG00000289336	eQTL_catalogue_hypothalamus eQTL	0.0192539	0	5241
SLC7A5 (F, Brain)	ENSG00000269901	eQTL_catalogue_hypothalamus eQTL	0.0190089	0	6398
SLC7A5 (F, Brain)	FBXO31	eQTL_catalogue_hypothalamus eQTL	0.0185824	0	6470
SLC7A5 (F, Brain)	FENDRR	eQTL_catalogue_hypothalamus eQTL	0.0185697	0	2611
SLC7A5 (F, Brain)	ZCCHC14-DT	eQTL_catalogue_hypothalamus eQTL	0.0183647	0	6844
SLC7A5 (F, Brain)	ZCCHC14	eQTL_catalogue_hypothalamus eQTL	0.0183401	0	6847
SLC7A5 (F, Brain)	CA5A	eQTL_catalogue_hypothalamus eQTL	0.017913	0	8124
SLC7A5 (F, Brain)	MTHFSD	eQTL_catalogue_hypothalamus eQTL	0.0177474	0	2765
SLC7A5 (F, Brain)	BANP	eQTL_catalogue_hypothalamus eQTL	0.0177391	0	8071
SLC7A5 (F, Brain)	MAP1LC3B	eQTL_catalogue_hypothalamus eQTL	0.0177337	0.00875568	6427
SLC7A5 (F, Brain)	TRAPPC2L	eQTL_catalogue_hypothalamus eQTL	0.0176254	0	4338
SLC7A5 (F, Brain)	ENSG00000261816	eQTL_catalogue_hypothalamus eQTL	0.017618	0	6940
SLC7A5 (F, Brain)	FOXF1	eQTL_catalogue_hypothalamus eQTL	0.0172243	0	2612
SLC7A5 (F, Brain)	FOXC2	eQTL_catalogue_hypothalamus eQTL	0.0171008	0	2787
SLC7A5 (F, Brain)	C16orf95	eQTL_catalogue_hypothalamus eQTL	0.0168633	0	6200
SLC7A5 (F, Brain)	ENSG00000270020	eQTL_catalogue_hypothalamus eQTL	0.0168442	0	2638
SLC7A5 (F, Brain)	FOXL1	eQTL_catalogue_hypothalamus eQTL	0.0167845	0	2818
SLC7A5 (F, Brain)	ENSG00000261592	eQTL_catalogue_hypothalamus eQTL	0.016602	0	6542
SLC7A5 (F, Brain)	ENSG00000276337	eQTL_catalogue_hypothalamus eQTL	0.016504	0	6781
SLC7A5 (F, Brain)	JPH3	eQTL_catalogue_hypothalamus eQTL	0.0162068	0	7343
SLC7A5 (F, Brain)	ENSG00000289423	eQTL_catalogue_hypothalamus eQTL	0.0161914	0	4623
SLC7A5 (F, Brain)	ENSG00000277504	eQTL_catalogue_hypothalamus eQTL	0.0161277	0	7631
SLC7A5 (F, Brain)	LINC02188	eQTL_catalogue_hypothalamus eQTL	0.0160778	0	3439
SLC7A5 (F, Brain)	ENSG00000260498	eQTL_catalogue_hypothalamus eQTL	0.0160344	0	8140
SLC7A5 (F, Brain)	ENSG00000260466	eQTL_catalogue_hypothalamus eQTL	0.0159672	0	8455
SLC7A5 (F, Brain)	ENSG00000269935	eQTL_catalogue_hypothalamus eQTL	0.015575	0	7345
SLC7A5 (F, Brain)	ENSG00000261327	eQTL_catalogue_hypothalamus eQTL	0.0132355	0.0074554	6983
SLC7A5 (F, Brain)	CDT1	eQTL_catalogue_hypothalamus eQTL	0.0126437	0	4643
SLC7A5 (F, Brain)	MVD	eQTL_catalogue_hypothalamus eQTL	0.00994046	0	5220
SLC7A5 (F, Brain)	ENSG00000261193	eQTL_catalogue_hypothalamus eQTL	0.0096734	0.00503819	7374
SLC7A5 (F, Brain)	ZFPM1-AS1	eQTL_catalogue_hypothalamus eQTL	0.0093978	0	5813
SLC7A5 (F, Brain)	ZFPM1	eQTL_catalogue_hypothalamus eQTL	0.00914584	0	6069
SLC7A5 (F, Brain)	CTU2	eQTL_catalogue_hypothalamus eQTL	0.00879735	0	5050
SLC7A5 (F, Brain)	ENSG00000224888	eQTL_catalogue_hypothalamus eQTL	0.00869508	0	4918
SLC7A5 (F, Brain)	ZNF469	eQTL_catalogue_hypothalamus eQTL	0.00859021	0	6301
SLC7A5 (F, Brain)	CYBA	eQTL_catalogue_hypothalamus eQTL	0.00853293	0	5323
SLC7A5 (F, Brain)	ZC3H18	eQTL_catalogue_hypothalamus eQTL	0.00852437	0	5678
SLC7A5 (F, Brain)	SNAI3	eQTL_catalogue_hypothalamus eQTL	0.0084954	0	5122
SLC7A5 (F, Brain)	ENSG00000260617	eQTL_catalogue_hypothalamus eQTL	0.00848524	0	4858
SLC7A5 (F, Brain)	RNF166	eQTL_catalogue_hypothalamus eQTL	0.0084185	0	5051
SLC7A5 (F, Brain)	PIEZO1	eQTL_catalogue_hypothalamus eQTL	0.00835624	0	4689
SLC7A5 (F, Brain)	ENSG00000289151	eQTL_catalogue_hypothalamus eQTL	0.00834657	0	5678
SLC7A5 (F, Brain)	ENSG00000278341	eQTL_catalogue_hypothalamus eQTL	0.00804089	0	5038
SLC7A5 (F, Brain)	APRT	eQTL_catalogue_hypothalamus eQTL	0.0079868	0	4596
SLC7A5 (F, Brain)	ENSG00000182376	eQTL_catalogue_hypothalamus eQTL	0.00771386	0	4854
SLC7A5 (F, Brain)	ENSG00000259881	eQTL_catalogue_hypothalamus eQTL	0.00757946	0	4124
SLC7A5 (F, Brain)	ENSG00000260121	eQTL_catalogue_hypothalamus eQTL	0.00753501	0	4999
SLC7A5 (F, Brain)	GALNS	eQTL_catalogue_hypothalamus eQTL	0.00743212	0	4334
SLC7A5 (F, Brain)	PABPN1L	eQTL_catalogue_hypothalamus eQTL	0.00739166	0	4303
SLC7A5 (F, Brain)	ENSG00000205018	eQTL_catalogue_hypothalamus eQTL	0.0064455	0	3826
SLC7A5 (F, Brain)	ENSG00000261226	eQTL_catalogue_hypothalamus eQTL	0.00639767	0	3826
SLC7A5 (F, Brain)	SNAI3-AS1	eQTL_catalogue_hypothalamus eQTL	0.00603642	0	5220
SLC7A5 (F, Brain)	CBFA2T3	eQTL_catalogue_hypothalamus eQTL	0.00529084	0	3596
SLC7A5 (F, Brain)	ENSG00000226180	eQTL_catalogue_hypothalamus eQTL	0.00427209	0.00472268	7669
SLC7A5 (F, Brain)	ENSG00000256982	eQTL_catalogue_hypothalamus eQTL	0.00436278	0	3290
SLC7A5 (F, Brain)	KLHDC4	eQTL_catalogue_hypothalamus eQTL	0.00231186	0.00427139	8088
SLC7A5 (F, Brain)	ENSG00000260671	eQTL_catalogue_hypothalamus eQTL	0.00197796	0.0040284	7984
SLC7A5 (F, Brain)	ACSF3	eQTL_catalogue_hypothalamus eQTL	0.0031204	0	3148
SLC7A5 (F, Brain)	LINC00304	eQTL_catalogue_hypothalamus eQTL	0.00259949	0	2856
SLC7A5 (F, Brain)	ENSG00000261253	eQTL_catalogue_hypothalamus eQTL	0.00247613	0	2263
SLC7A5 (F, Brain)	ZNF778	eQTL_catalogue_hypothalamus eQTL	0.00239679	0	2600
SLC7A5 (F, Brain)	ZNF778-DT	eQTL_catalogue_hypothalamus eQTL	0.0023658	0	2600
SLC7A5 (F, Brain)	SLC22A31	eQTL_catalogue_hypothalamus eQTL	0.00230131	0	2652
SLC7A5 (F, Brain)	ENSG00000268218	eQTL_catalogue_hypothalamus eQTL	0.00227439	0	2431
SLC7A5 (F, Brain)	ENSG00000260279	eQTL_catalogue_hypothalamus eQTL	0.00222684	0	2336
SLC7A5 (F, Brain)	ENSG00000261692	eQTL_catalogue_hypothalamus eQTL	0.00206456	0	1847
SLC7A5 (F, Brain)	ANKRD11	eQTL_catalogue_hypothalamus eQTL	0.00186192	0	1643
SLC7A5 (F, Brain)	SPG7	eQTL_catalogue_hypothalamus eQTL	0.00184054	0	1643
SLC7A5 (F, Brain)	ENSG00000261118	eQTL_catalogue_hypothalamus eQTL	0.00164483	0	1569
SLC7A5 (F, Brain)	RPL13	eQTL_catalogue_hypothalamus eQTL	0.00159482	0	1295
SLC7A5 (F, Brain)	CPNE7	eQTL_catalogue_hypothalamus eQTL	0.00142794	0	1222
SLC7A5 (F, Brain)	CHMP1A	eQTL_catalogue_hypothalamus eQTL	0.001332	0	923
SLC7A5 (F, Brain)	SPATA33	eQTL_catalogue_hypothalamus eQTL	0.00126733	0	923
SLC7A5 (F, Brain)	DPEP1	eQTL_catalogue_hypothalamus eQTL	0.00122818	0	1092
SLC7A5 (F, Brain)	ENSG00000275734	eQTL_catalogue_hypothalamus eQTL	0.00118806	0	876
SLC7A5 (F, Brain)	SPATA2L	eQTL_catalogue_hypothalamus eQTL	0.00118285	0	786
SLC7A5 (F, Brain)	CDK10	eQTL_catalogue_hypothalamus eQTL	0.00115993	0	851
SLC7A5 (F, Brain)	LINC02166	eQTL_catalogue_hypothalamus eQTL	0.00112216	0	844
SLC7A5 (F, Brain)	ZNF276	eQTL_catalogue_hypothalamus eQTL	0.00105817	0	666
SLC7A5 (F, Brain)	VPS9D1-AS1	eQTL_catalogue_hypothalamus eQTL	0.00105136	0	724
SLC7A5 (F, Brain)	VPS9D1	eQTL_catalogue_hypothalamus eQTL	0.000966324	0	665
SLC7A5 (F, Brain)	FANCA	eQTL_catalogue_hypothalamus eQTL	0.000231852	0	169
SLC7A5 (F, Brain)	SPIRE2	eQTL_catalogue_hypothalamus eQTL	0.000223202	0	157
SLC7A5 (F, Brain)	IRF8	eQTL_catalogue_hypothalamus eQTL	0.000208289	0	263
SLC7A5 (F, Brain)	KLHDC4	eQTL_catalogue_hypothalamus sQTL	0.00413898	0.00500795	7903
SLC7A5 (F, Brain)	SNAI3-AS1	eQTL_catalogue_hypothalamus sQTL	0.00375405	0	5148
SLC7A5 (F, Brain)	SPATA33	eQTL_catalogue_hypothalamus sQTL	0.0012443	0	898
SLC7A5 (F, Brain)	CHMP1A	eQTL_catalogue_hypothalamus sQTL	0.00121957	0	964
SLC7A5 (F, Brain)	SLC7A5	eQTL_catalogue_kasela_tcells_cd4 eQTL	0.373301	0.198357	8593
SLC7A5 (F, Brain)	BANP	eQTL_catalogue_kasela_tcells_cd4 eQTL	0.0323521	0	8279
SLC7A5 (F, Brain)	MAP1LC3B	eQTL_catalogue_kasela_tcells_cd4 eQTL	0.0225047	0	6635
SLC7A5 (F, Brain)	CA5A	eQTL_catalogue_kasela_tcells_cd4 eQTL	0.0216462	0	8326
SLC7A5 (F, Brain)	FOXL1	eQTL_catalogue_kasela_tcells_cd4 eQTL	0.0208648	0	2996
SLC7A5 (F, Brain)	IL17C	eQTL_catalogue_kasela_tcells_cd4 eQTL	0.0193031	0	5449
SLC7A5 (F, Brain)	ENSG00000261327	eQTL_catalogue_kasela_tcells_cd4 eQTL	0.0192034	0	7184
SLC7A5 (F, Brain)	FBXO31	eQTL_catalogue_kasela_tcells_cd4 eQTL	0.0188997	0.0124602	6674
SLC7A5 (F, Brain)	FOXF1	eQTL_catalogue_kasela_tcells_cd4 eQTL	0.0175853	0	2795
SLC7A5 (F, Brain)	JPH3	eQTL_catalogue_kasela_tcells_cd4 eQTL	0.0172516	0	7530
SLC7A5 (F, Brain)	LINC00917	eQTL_catalogue_kasela_tcells_cd4 eQTL	0.0163787	0	2247
SLC7A5 (F, Brain)	MTHFSD	eQTL_catalogue_kasela_tcells_cd4 eQTL	0.0156813	0	2942
SLC7A5 (F, Brain)	FOXC2	eQTL_catalogue_kasela_tcells_cd4 eQTL	0.0151695	0	2965
SLC7A5 (F, Brain)	LINC02182	eQTL_catalogue_kasela_tcells_cd4 eQTL	0.0137171	0	7098
SLC7A5 (F, Brain)	ENSG00000205037	eQTL_catalogue_kasela_tcells_cd4 eQTL	0.0116915	0.00820243	7509
SLC7A5 (F, Brain)	CDT1	eQTL_catalogue_kasela_tcells_cd4 eQTL	0.011392	0	4661
SLC7A5 (F, Brain)	CTU2	eQTL_catalogue_kasela_tcells_cd4 eQTL	0.0104204	0	5079
SLC7A5 (F, Brain)	ZCCHC14	eQTL_catalogue_kasela_tcells_cd4 eQTL	0.0102457	0.00428758	7046
SLC7A5 (F, Brain)	MVD	eQTL_catalogue_kasela_tcells_cd4 eQTL	0.00987451	0	5259
SLC7A5 (F, Brain)	ENSG00000224888	eQTL_catalogue_kasela_tcells_cd4 eQTL	0.00953429	0	4942
SLC7A5 (F, Brain)	ZFPM1-AS1	eQTL_catalogue_kasela_tcells_cd4 eQTL	0.00883513	0	5832
SLC7A5 (F, Brain)	ENSG00000182376	eQTL_catalogue_kasela_tcells_cd4 eQTL	0.00867815	0	4878
SLC7A5 (F, Brain)	GALNS	eQTL_catalogue_kasela_tcells_cd4 eQTL	0.00830436	0	4391
SLC7A5 (F, Brain)	ZC3H18	eQTL_catalogue_kasela_tcells_cd4 eQTL	0.00817714	0	5703
SLC7A5 (F, Brain)	ZNF469	eQTL_catalogue_kasela_tcells_cd4 eQTL	0.00761283	0	6187
SLC7A5 (F, Brain)	ZFPM1	eQTL_catalogue_kasela_tcells_cd4 eQTL	0.00753039	0	6091
SLC7A5 (F, Brain)	SNAI3-AS1	eQTL_catalogue_kasela_tcells_cd4 eQTL	0.0073887	0	5259
SLC7A5 (F, Brain)	SNAI3	eQTL_catalogue_kasela_tcells_cd4 eQTL	0.00729759	0	5157
SLC7A5 (F, Brain)	PIEZO1	eQTL_catalogue_kasela_tcells_cd4 eQTL	0.00718624	0	4713
SLC7A5 (F, Brain)	PABPN1L	eQTL_catalogue_kasela_tcells_cd4 eQTL	0.00716135	0	4362
SLC7A5 (F, Brain)	APRT	eQTL_catalogue_kasela_tcells_cd4 eQTL	0.0071423	0	4622
SLC7A5 (F, Brain)	CYBA	eQTL_catalogue_kasela_tcells_cd4 eQTL	0.00638782	0	5368
SLC7A5 (F, Brain)	CBFA2T3	eQTL_catalogue_kasela_tcells_cd4 eQTL	0.00606697	0	3657
SLC7A5 (F, Brain)	ENSG00000205018	eQTL_catalogue_kasela_tcells_cd4 eQTL	0.00605804	0	3882
SLC7A5 (F, Brain)	ENSG00000259989	eQTL_catalogue_kasela_tcells_cd4 eQTL	0.0060408	0	3600
SLC7A5 (F, Brain)	KLHDC4	eQTL_catalogue_kasela_tcells_cd4 eQTL	0.00241121	0.00539402	8293
SLC7A5 (F, Brain)	RNF166	eQTL_catalogue_kasela_tcells_cd4 eQTL	0.00453098	0	5079
SLC7A5 (F, Brain)	ENSG00000256982	eQTL_catalogue_kasela_tcells_cd4 eQTL	0.0042558	0	3354
SLC7A5 (F, Brain)	TRAPPC2L	eQTL_catalogue_kasela_tcells_cd4 eQTL	0.00347565	0	4394
SLC7A5 (F, Brain)	ACSF3	eQTL_catalogue_kasela_tcells_cd4 eQTL	0.00307096	0	3216
SLC7A5 (F, Brain)	LINC02138	eQTL_catalogue_kasela_tcells_cd4 eQTL	0.00249539	0	2870
SLC7A5 (F, Brain)	LINC00304	eQTL_catalogue_kasela_tcells_cd4 eQTL	0.00249493	0	2897
SLC7A5 (F, Brain)	CDH15	eQTL_catalogue_kasela_tcells_cd4 eQTL	0.00236296	0	2847
SLC7A5 (F, Brain)	SLC22A31	eQTL_catalogue_kasela_tcells_cd4 eQTL	0.00231144	0	2678
SLC7A5 (F, Brain)	ZNF778	eQTL_catalogue_kasela_tcells_cd4 eQTL	0.00230296	0	2625
SLC7A5 (F, Brain)	ENSG00000268218	eQTL_catalogue_kasela_tcells_cd4 eQTL	0.00211607	0	2446
SLC7A5 (F, Brain)	SPG7	eQTL_catalogue_kasela_tcells_cd4 eQTL	0.00194739	0	1642
SLC7A5 (F, Brain)	ANKRD11	eQTL_catalogue_kasela_tcells_cd4 eQTL	0.00174323	0	1642
SLC7A5 (F, Brain)	RPL13	eQTL_catalogue_kasela_tcells_cd4 eQTL	0.00160499	0	1318
SLC7A5 (F, Brain)	VPS9D1	eQTL_catalogue_kasela_tcells_cd4 eQTL	0.00147445	0	673
SLC7A5 (F, Brain)	CHMP1A	eQTL_catalogue_kasela_tcells_cd4 eQTL	0.00135958	0	930
SLC7A5 (F, Brain)	DPEP1	eQTL_catalogue_kasela_tcells_cd4 eQTL	0.00129547	0	1106
SLC7A5 (F, Brain)	CPNE7	eQTL_catalogue_kasela_tcells_cd4 eQTL	0.00125184	0	1240
SLC7A5 (F, Brain)	SPATA2L	eQTL_catalogue_kasela_tcells_cd4 eQTL	0.00120651	0	788
SLC7A5 (F, Brain)	SPATA33	eQTL_catalogue_kasela_tcells_cd4 eQTL	0.00111222	0	930
SLC7A5 (F, Brain)	CDK10	eQTL_catalogue_kasela_tcells_cd4 eQTL	0.000996453	0	857
SLC7A5 (F, Brain)	VPS9D1-AS1	eQTL_catalogue_kasela_tcells_cd4 eQTL	0.000937672	0	730
SLC7A5 (F, Brain)	ZNF276	eQTL_catalogue_kasela_tcells_cd4 eQTL	0.00091138	0	674
SLC7A5 (F, Brain)	IRF8	eQTL_catalogue_kasela_tcells_cd4 eQTL	0.000245805	0	268
SLC7A5 (F, Brain)	FANCA	eQTL_catalogue_kasela_tcells_cd4 eQTL	0.000239743	0	173
SLC7A5 (F, Brain)	SPIRE2	eQTL_catalogue_kasela_tcells_cd4 eQTL	0.000213164	0	160
SLC7A5 (F, Brain)	SLC7A5	eQTL_catalogue_kasela_tcells_cd8 eQTL	0.424739	0.238774	8587
SLC7A5 (F, Brain)	MTHFSD	eQTL_catalogue_kasela_tcells_cd8 eQTL	0.0516094	0	2924
SLC7A5 (F, Brain)	FOXL1	eQTL_catalogue_kasela_tcells_cd8 eQTL	0.0511979	0	2978
SLC7A5 (F, Brain)	MAP1LC3B	eQTL_catalogue_kasela_tcells_cd8 eQTL	0.0362752	0	6630
SLC7A5 (F, Brain)	FOXC2	eQTL_catalogue_kasela_tcells_cd8 eQTL	0.0312531	0	2947
SLC7A5 (F, Brain)	FBXO31	eQTL_catalogue_kasela_tcells_cd8 eQTL	0.0230797	0.017993	6669
SLC7A5 (F, Brain)	LINC02182	eQTL_catalogue_kasela_tcells_cd8 eQTL	0.0202182	0	7098
SLC7A5 (F, Brain)	FOXF1	eQTL_catalogue_kasela_tcells_cd8 eQTL	0.018022	0	2777
SLC7A5 (F, Brain)	ENSG00000261327	eQTL_catalogue_kasela_tcells_cd8 eQTL	0.0167643	0	7184
SLC7A5 (F, Brain)	LINC00917	eQTL_catalogue_kasela_tcells_cd8 eQTL	0.0166803	0	2226
SLC7A5 (F, Brain)	JPH3	eQTL_catalogue_kasela_tcells_cd8 eQTL	0.0164616	0	7531
SLC7A5 (F, Brain)	BANP	eQTL_catalogue_kasela_tcells_cd8 eQTL	0.015089	0	8274
SLC7A5 (F, Brain)	ENSG00000205037	eQTL_catalogue_kasela_tcells_cd8 eQTL	0.0147257	0	7505
SLC7A5 (F, Brain)	CA5A	eQTL_catalogue_kasela_tcells_cd8 eQTL	0.0141643	0	8321
SLC7A5 (F, Brain)	ZCCHC14	eQTL_catalogue_kasela_tcells_cd8 eQTL	0.0135291	0	7041
SLC7A5 (F, Brain)	CTU2	eQTL_catalogue_kasela_tcells_cd8 eQTL	0.00973053	0	5091
SLC7A5 (F, Brain)	ENSG00000205018	eQTL_catalogue_kasela_tcells_cd8 eQTL	0.00971873	0	3873
SLC7A5 (F, Brain)	SNAI3-AS1	eQTL_catalogue_kasela_tcells_cd8 eQTL	0.00838142	0	5271
SLC7A5 (F, Brain)	ENSG00000182376	eQTL_catalogue_kasela_tcells_cd8 eQTL	0.00792002	0	4890
SLC7A5 (F, Brain)	SNAI3	eQTL_catalogue_kasela_tcells_cd8 eQTL	0.00788283	0	5169
SLC7A5 (F, Brain)	MVD	eQTL_catalogue_kasela_tcells_cd8 eQTL	0.00780844	0	5271
SLC7A5 (F, Brain)	IL17C	eQTL_catalogue_kasela_tcells_cd8 eQTL	0.00748938	0	5463
SLC7A5 (F, Brain)	CDT1	eQTL_catalogue_kasela_tcells_cd8 eQTL	0.00742302	0	4670
SLC7A5 (F, Brain)	ENSG00000224888	eQTL_catalogue_kasela_tcells_cd8 eQTL	0.00740677	0	4954
SLC7A5 (F, Brain)	ZFPM1-AS1	eQTL_catalogue_kasela_tcells_cd8 eQTL	0.00736124	0	5844
SLC7A5 (F, Brain)	PIEZO1	eQTL_catalogue_kasela_tcells_cd8 eQTL	0.00735413	0	4722
SLC7A5 (F, Brain)	ZNF469	eQTL_catalogue_kasela_tcells_cd8 eQTL	0.00727901	0	6200
SLC7A5 (F, Brain)	ZC3H18	eQTL_catalogue_kasela_tcells_cd8 eQTL	0.00721063	0	5715
SLC7A5 (F, Brain)	APRT	eQTL_catalogue_kasela_tcells_cd8 eQTL	0.00711894	0	4626
SLC7A5 (F, Brain)	ZFPM1	eQTL_catalogue_kasela_tcells_cd8 eQTL	0.00694751	0	6105
SLC7A5 (F, Brain)	CYBA	eQTL_catalogue_kasela_tcells_cd8 eQTL	0.00652193	0	5380
SLC7A5 (F, Brain)	PABPN1L	eQTL_catalogue_kasela_tcells_cd8 eQTL	0.00650285	0	4353
SLC7A5 (F, Brain)	GALNS	eQTL_catalogue_kasela_tcells_cd8 eQTL	0.00614161	0	4381
SLC7A5 (F, Brain)	CBFA2T3	eQTL_catalogue_kasela_tcells_cd8 eQTL	0.0055597	0	3648
SLC7A5 (F, Brain)	ENSG00000259989	eQTL_catalogue_kasela_tcells_cd8 eQTL	0.0050813	0	3592
SLC7A5 (F, Brain)	RNF166	eQTL_catalogue_kasela_tcells_cd8 eQTL	0.00452365	0	5091
SLC7A5 (F, Brain)	KLHDC4	eQTL_catalogue_kasela_tcells_cd8 eQTL	0.00241547	0.00404007	8290
SLC7A5 (F, Brain)	ENSG00000256982	eQTL_catalogue_kasela_tcells_cd8 eQTL	0.00339714	0	3345
SLC7A5 (F, Brain)	TRAPPC2L	eQTL_catalogue_kasela_tcells_cd8 eQTL	0.00314202	0	4384
SLC7A5 (F, Brain)	ACSF3	eQTL_catalogue_kasela_tcells_cd8 eQTL	0.00277386	0	3206
SLC7A5 (F, Brain)	LINC00304	eQTL_catalogue_kasela_tcells_cd8 eQTL	0.00245397	0	2895
SLC7A5 (F, Brain)	LINC02138	eQTL_catalogue_kasela_tcells_cd8 eQTL	0.00244234	0	2869
SLC7A5 (F, Brain)	CDH15	eQTL_catalogue_kasela_tcells_cd8 eQTL	0.00230532	0	2846
SLC7A5 (F, Brain)	ZNF778	eQTL_catalogue_kasela_tcells_cd8 eQTL	0.00227864	0	2638
SLC7A5 (F, Brain)	ENSG00000268218	eQTL_catalogue_kasela_tcells_cd8 eQTL	0.0021634	0	2454
SLC7A5 (F, Brain)	SLC22A31	eQTL_catalogue_kasela_tcells_cd8 eQTL	0.00214994	0	2692
SLC7A5 (F, Brain)	SPG7	eQTL_catalogue_kasela_tcells_cd8 eQTL	0.00207446	0	1641
SLC7A5 (F, Brain)	ANKRD11	eQTL_catalogue_kasela_tcells_cd8 eQTL	0.00202067	0	1641
SLC7A5 (F, Brain)	RPL13	eQTL_catalogue_kasela_tcells_cd8 eQTL	0.00189292	0	1312
SLC7A5 (F, Brain)	CPNE7	eQTL_catalogue_kasela_tcells_cd8 eQTL	0.00135694	0	1234
SLC7A5 (F, Brain)	DPEP1	eQTL_catalogue_kasela_tcells_cd8 eQTL	0.00135086	0	1099
SLC7A5 (F, Brain)	SPATA33	eQTL_catalogue_kasela_tcells_cd8 eQTL	0.0012189	0	926
SLC7A5 (F, Brain)	VPS9D1	eQTL_catalogue_kasela_tcells_cd8 eQTL	0.0011124	0	668
SLC7A5 (F, Brain)	CDK10	eQTL_catalogue_kasela_tcells_cd8 eQTL	0.00109205	0	852
SLC7A5 (F, Brain)	SPATA2L	eQTL_catalogue_kasela_tcells_cd8 eQTL	0.00106319	0	783
SLC7A5 (F, Brain)	CHMP1A	eQTL_catalogue_kasela_tcells_cd8 eQTL	0.00104533	0	926
SLC7A5 (F, Brain)	VPS9D1-AS1	eQTL_catalogue_kasela_tcells_cd8 eQTL	0.00102646	0	725
SLC7A5 (F, Brain)	ZNF276	eQTL_catalogue_kasela_tcells_cd8 eQTL	0.00098459	0	669
SLC7A5 (F, Brain)	SPIRE2	eQTL_catalogue_kasela_tcells_cd8 eQTL	0.000263318	0	159
SLC7A5 (F, Brain)	FANCA	eQTL_catalogue_kasela_tcells_cd8 eQTL	0.000262788	0	172
SLC7A5 (F, Brain)	IRF8	eQTL_catalogue_kasela_tcells_cd8 eQTL	0.000234277	0	268
SLC7A5 (F, Brain)	ENSG00000289336	eQTL_catalogue_kidney eQTL	0.0460556	0	4411
SLC7A5 (F, Brain)	MAP1LC3B	eQTL_catalogue_kidney eQTL	0.0411376	0	5484
SLC7A5 (F, Brain)	LINC01081	eQTL_catalogue_kidney eQTL	0.0300523	0	1647
SLC7A5 (F, Brain)	ENSG00000276337	eQTL_catalogue_kidney eQTL	0.0300198	0	5786
SLC7A5 (F, Brain)	ENSG00000289423	eQTL_catalogue_kidney eQTL	0.0286365	0	3842
SLC7A5 (F, Brain)	FOXL1	eQTL_catalogue_kidney eQTL	0.0277465	0	2315
SLC7A5 (F, Brain)	FOXC2	eQTL_catalogue_kidney eQTL	0.0265601	0	2287
SLC7A5 (F, Brain)	ZCCHC14-DT	eQTL_catalogue_kidney eQTL	0.0256847	0	5841
SLC7A5 (F, Brain)	C16orf95-DT	eQTL_catalogue_kidney eQTL	0.0252605	0	5275
SLC7A5 (F, Brain)	ZCCHC14	eQTL_catalogue_kidney eQTL	0.0225114	0.00818136	5843
SLC7A5 (F, Brain)	ENSG00000277504	eQTL_catalogue_kidney eQTL	0.022259	0	6544
SLC7A5 (F, Brain)	ENSG00000260466	eQTL_catalogue_kidney eQTL	0.0221842	0	7241
SLC7A5 (F, Brain)	FENDRR	eQTL_catalogue_kidney eQTL	0.0217434	0	2149
SLC7A5 (F, Brain)	FOXF1	eQTL_catalogue_kidney eQTL	0.0215448	0	2150
SLC7A5 (F, Brain)	ENSG00000261363	eQTL_catalogue_kidney eQTL	0.0211733	0	4414
SLC7A5 (F, Brain)	ENSG00000261161	eQTL_catalogue_kidney eQTL	0.0210955	0	2588
SLC7A5 (F, Brain)	FOXC2-AS1	eQTL_catalogue_kidney eQTL	0.0210485	0	2289
SLC7A5 (F, Brain)	ENSG00000274478	eQTL_catalogue_kidney eQTL	0.0207827	0	2836
SLC7A5 (F, Brain)	SLC7A5	eQTL_catalogue_kidney eQTL	0.0207615	0	7190
SLC7A5 (F, Brain)	ENSG00000226180	eQTL_catalogue_kidney eQTL	0.0207302	0	6578
SLC7A5 (F, Brain)	ENSG00000270020	eQTL_catalogue_kidney eQTL	0.0204337	0	2168
SLC7A5 (F, Brain)	MTHFSD	eQTL_catalogue_kidney eQTL	0.0203222	0	2271
SLC7A5 (F, Brain)	C16orf95	eQTL_catalogue_kidney eQTL	0.0200679	0	5275
SLC7A5 (F, Brain)	ENSG00000261592	eQTL_catalogue_kidney eQTL	0.0200099	0	5581
SLC7A5 (F, Brain)	FBXO31	eQTL_catalogue_kidney eQTL	0.0197414	0	5514
SLC7A5 (F, Brain)	ENSG00000269901	eQTL_catalogue_kidney eQTL	0.0197004	0	5458
SLC7A5 (F, Brain)	LINC02182	eQTL_catalogue_kidney eQTL	0.0196085	0	6039
SLC7A5 (F, Brain)	LINC02188	eQTL_catalogue_kidney eQTL	0.0194553	0	2876
SLC7A5 (F, Brain)	BANP	eQTL_catalogue_kidney eQTL	0.0186619	0	6955
SLC7A5 (F, Brain)	KLHDC4	eQTL_catalogue_kidney eQTL	0.0185931	0	6944
SLC7A5 (F, Brain)	ENSG00000260671	eQTL_catalogue_kidney eQTL	0.0179357	0.00461083	6861
SLC7A5 (F, Brain)	ENSG00000289151	eQTL_catalogue_kidney eQTL	0.00931953	0	4966
SLC7A5 (F, Brain)	ENSG00000261273	eQTL_catalogue_kidney eQTL	0.00924985	0	5838
SLC7A5 (F, Brain)	ENSG00000182376	eQTL_catalogue_kidney eQTL	0.00891372	0	4220
SLC7A5 (F, Brain)	RNF166	eQTL_catalogue_kidney eQTL	0.00861562	0	4398
SLC7A5 (F, Brain)	MVD	eQTL_catalogue_kidney eQTL	0.00845079	0	4559
SLC7A5 (F, Brain)	ENSG00000224888	eQTL_catalogue_kidney eQTL	0.00842791	0	4278
SLC7A5 (F, Brain)	CYBA	eQTL_catalogue_kidney eQTL	0.00832881	0	4657
SLC7A5 (F, Brain)	ZNF469	eQTL_catalogue_kidney eQTL	0.00827523	0	5459
SLC7A5 (F, Brain)	ZFPM1-AS1	eQTL_catalogue_kidney eQTL	0.0082112	0	5071
SLC7A5 (F, Brain)	SNAI3	eQTL_catalogue_kidney eQTL	0.00808587	0	4466
SLC7A5 (F, Brain)	CDT1	eQTL_catalogue_kidney eQTL	0.00806864	0	4031
SLC7A5 (F, Brain)	ENSG00000260121	eQTL_catalogue_kidney eQTL	0.00803828	0	4350
SLC7A5 (F, Brain)	ENSG00000278341	eQTL_catalogue_kidney eQTL	0.00803526	0	4387
SLC7A5 (F, Brain)	ZFPM1	eQTL_catalogue_kidney eQTL	0.00800729	0	5292
SLC7A5 (F, Brain)	APRT	eQTL_catalogue_kidney eQTL	0.00789153	0	3989
SLC7A5 (F, Brain)	ZC3H18	eQTL_catalogue_kidney eQTL	0.00786579	0	4966
SLC7A5 (F, Brain)	CTU2	eQTL_catalogue_kidney eQTL	0.00779053	0	4398
SLC7A5 (F, Brain)	SNAI3-AS1	eQTL_catalogue_kidney eQTL	0.00776332	0	4559
SLC7A5 (F, Brain)	PIEZO1	eQTL_catalogue_kidney eQTL	0.00767653	0	4067
SLC7A5 (F, Brain)	GALNS	eQTL_catalogue_kidney eQTL	0.00673274	0	3758
SLC7A5 (F, Brain)	TRAPPC2L	eQTL_catalogue_kidney eQTL	0.00651857	0	3762
SLC7A5 (F, Brain)	ENSG00000259881	eQTL_catalogue_kidney eQTL	0.00650363	0	3630
SLC7A5 (F, Brain)	ENSG00000205018	eQTL_catalogue_kidney eQTL	0.00627563	0	3393
SLC7A5 (F, Brain)	CBFA2T3	eQTL_catalogue_kidney eQTL	0.00538707	0	3182
SLC7A5 (F, Brain)	ACSF3	eQTL_catalogue_kidney eQTL	0.00266423	0	2769
SLC7A5 (F, Brain)	LINC00304	eQTL_catalogue_kidney eQTL	0.00217143	0	2509
SLC7A5 (F, Brain)	LINC02138	eQTL_catalogue_kidney eQTL	0.00206531	0	2484
SLC7A5 (F, Brain)	ENSG00000260279	eQTL_catalogue_kidney eQTL	0.00203024	0	2040
SLC7A5 (F, Brain)	ZNF778-DT	eQTL_catalogue_kidney eQTL	0.00190325	0	2274
SLC7A5 (F, Brain)	ZNF778	eQTL_catalogue_kidney eQTL	0.00190255	0	2274
SLC7A5 (F, Brain)	SLC22A31	eQTL_catalogue_kidney eQTL	0.00189018	0	2317
SLC7A5 (F, Brain)	ENSG00000268218	eQTL_catalogue_kidney eQTL	0.00184506	0	2124
SLC7A5 (F, Brain)	ENSG00000261253	eQTL_catalogue_kidney eQTL	0.0018417	0	1977
SLC7A5 (F, Brain)	ENSG00000261118	eQTL_catalogue_kidney eQTL	0.0015615	0	1363
SLC7A5 (F, Brain)	SPG7	eQTL_catalogue_kidney eQTL	0.00145431	0	1430
SLC7A5 (F, Brain)	ANKRD11	eQTL_catalogue_kidney eQTL	0.00144506	0	1430
SLC7A5 (F, Brain)	RPL13	eQTL_catalogue_kidney eQTL	0.00114258	0	1123
SLC7A5 (F, Brain)	SPATA33	eQTL_catalogue_kidney eQTL	0.00113299	0	789
SLC7A5 (F, Brain)	CPNE7	eQTL_catalogue_kidney eQTL	0.00111125	0	1054
SLC7A5 (F, Brain)	DPEP1	eQTL_catalogue_kidney eQTL	0.00104963	0	939
SLC7A5 (F, Brain)	CDK10	eQTL_catalogue_kidney eQTL	0.00102901	0	723
SLC7A5 (F, Brain)	CHMP1A	eQTL_catalogue_kidney eQTL	0.000997877	0	789
SLC7A5 (F, Brain)	ENSG00000275734	eQTL_catalogue_kidney eQTL	0.000985869	0	747
SLC7A5 (F, Brain)	SPATA2L	eQTL_catalogue_kidney eQTL	0.000958124	0	663
SLC7A5 (F, Brain)	LINC02166	eQTL_catalogue_kidney eQTL	0.00092654	0	717
SLC7A5 (F, Brain)	VPS9D1-AS1	eQTL_catalogue_kidney eQTL	0.000907847	0	608
SLC7A5 (F, Brain)	ZNF276	eQTL_catalogue_kidney eQTL	0.000829351	0	561
SLC7A5 (F, Brain)	VPS9D1	eQTL_catalogue_kidney eQTL	0.000815224	0	560
SLC7A5 (F, Brain)	FANCA	eQTL_catalogue_kidney eQTL	0.000244803	0	140
SLC7A5 (F, Brain)	SPIRE2	eQTL_catalogue_kidney eQTL	0.000208332	0	135
SLC7A5 (F, Brain)	IRF8	eQTL_catalogue_kidney eQTL	0.00014086	0	213
SLC7A5 (F, Brain)	ACSF3	eQTL_catalogue_kidney sQTL	0.0024768	0	2754
SLC7A5 (F, Brain)	CPNE7	eQTL_catalogue_kidney sQTL	0.00112882	0	1000
SLC7A5 (F, Brain)	ENSG00000260177	eQTL_catalogue_lcl eQTL	0.0496841	0	7361
SLC7A5 (F, Brain)	ENSG00000276337	eQTL_catalogue_lcl eQTL	0.0375784	0	6039
SLC7A5 (F, Brain)	SLC7A5	eQTL_catalogue_lcl eQTL	0.0304104	0	7478
SLC7A5 (F, Brain)	ENSG00000269901	eQTL_catalogue_lcl eQTL	0.0270542	0	5721
SLC7A5 (F, Brain)	ZCCHC14	eQTL_catalogue_lcl eQTL	0.0235485	0	6086
SLC7A5 (F, Brain)	C16orf95	eQTL_catalogue_lcl eQTL	0.021464	0	5528
SLC7A5 (F, Brain)	C16orf95-DT	eQTL_catalogue_lcl eQTL	0.0207183	0	5528
SLC7A5 (F, Brain)	ENSG00000260498	eQTL_catalogue_lcl eQTL	0.0206995	0	7256
SLC7A5 (F, Brain)	MAP1LC3B	eQTL_catalogue_lcl eQTL	0.019595	0	5747
SLC7A5 (F, Brain)	ENSG00000260466	eQTL_catalogue_lcl eQTL	0.019402	0	7538
SLC7A5 (F, Brain)	MTHFSD	eQTL_catalogue_lcl eQTL	0.0190085	0	2395
SLC7A5 (F, Brain)	BANP	eQTL_catalogue_lcl eQTL	0.0184159	0	7174
SLC7A5 (F, Brain)	ENSG00000261592	eQTL_catalogue_lcl eQTL	0.0177462	0	5858
SLC7A5 (F, Brain)	FBXO31	eQTL_catalogue_lcl eQTL	0.0170809	0	5787
SLC7A5 (F, Brain)	KLHDC4	eQTL_catalogue_lcl eQTL	0.01613	0	7210
SLC7A5 (F, Brain)	ENSG00000226180	eQTL_catalogue_lcl eQTL	0.0148731	0.00604671	6822
SLC7A5 (F, Brain)	ZC3H18	eQTL_catalogue_lcl eQTL	0.00838901	0	5132
SLC7A5 (F, Brain)	CDT1	eQTL_catalogue_lcl eQTL	0.00831037	0	4129
SLC7A5 (F, Brain)	MVD	eQTL_catalogue_lcl eQTL	0.0078816	0	4696
SLC7A5 (F, Brain)	SNAI3	eQTL_catalogue_lcl eQTL	0.00760482	0	4602
SLC7A5 (F, Brain)	APRT	eQTL_catalogue_lcl eQTL	0.00754175	0	4085
SLC7A5 (F, Brain)	ENSG00000224888	eQTL_catalogue_lcl eQTL	0.007488	0	4397
SLC7A5 (F, Brain)	ENSG00000289151	eQTL_catalogue_lcl eQTL	0.0074357	0	5132
SLC7A5 (F, Brain)	ZFPM1	eQTL_catalogue_lcl eQTL	0.00740666	0	5368
SLC7A5 (F, Brain)	PIEZO1	eQTL_catalogue_lcl eQTL	0.00737409	0	4175
SLC7A5 (F, Brain)	CTU2	eQTL_catalogue_lcl eQTL	0.00728726	0	4530
SLC7A5 (F, Brain)	ZNF469	eQTL_catalogue_lcl eQTL	0.00725435	0	5510
SLC7A5 (F, Brain)	ENSG00000278341	eQTL_catalogue_lcl eQTL	0.00720916	0	4517
SLC7A5 (F, Brain)	ZFPM1-AS1	eQTL_catalogue_lcl eQTL	0.00720616	0	5253
SLC7A5 (F, Brain)	IL17C	eQTL_catalogue_lcl eQTL	0.00701956	0	4872
SLC7A5 (F, Brain)	SNAI3-AS1	eQTL_catalogue_lcl eQTL	0.00698673	0	4696
SLC7A5 (F, Brain)	CYBA	eQTL_catalogue_lcl eQTL	0.00695181	0	4792
SLC7A5 (F, Brain)	GALNS	eQTL_catalogue_lcl eQTL	0.00661807	0	3842
SLC7A5 (F, Brain)	ENSG00000260121	eQTL_catalogue_lcl eQTL	0.00654773	0	4480
SLC7A5 (F, Brain)	RNF166	eQTL_catalogue_lcl eQTL	0.00624423	0	4531
SLC7A5 (F, Brain)	TRAPPC2L	eQTL_catalogue_lcl eQTL	0.00586259	0	3846
SLC7A5 (F, Brain)	ENSG00000259881	eQTL_catalogue_lcl eQTL	0.00552821	0	3644
SLC7A5 (F, Brain)	ENSG00000205018	eQTL_catalogue_lcl eQTL	0.00535208	0	3385
SLC7A5 (F, Brain)	ENSG00000261226	eQTL_catalogue_lcl eQTL	0.00528408	0	3385
SLC7A5 (F, Brain)	CBFA2T3	eQTL_catalogue_lcl eQTL	0.00460157	0	3165
SLC7A5 (F, Brain)	ENSG00000259989	eQTL_catalogue_lcl eQTL	0.00423356	0	3114
SLC7A5 (F, Brain)	ENSG00000260671	eQTL_catalogue_lcl eQTL	0.00198001	0.00399109	7118
SLC7A5 (F, Brain)	ENSG00000261546	eQTL_catalogue_lcl eQTL	0.00255663	0	2690
SLC7A5 (F, Brain)	ACSF3	eQTL_catalogue_lcl eQTL	0.00250553	0	2775
SLC7A5 (F, Brain)	SLC22A31	eQTL_catalogue_lcl eQTL	0.00201343	0	2346
SLC7A5 (F, Brain)	ZNF778	eQTL_catalogue_lcl eQTL	0.0019998	0	2320
SLC7A5 (F, Brain)	ENSG00000260279	eQTL_catalogue_lcl eQTL	0.00197386	0	2087
SLC7A5 (F, Brain)	ZNF778-DT	eQTL_catalogue_lcl eQTL	0.00196529	0	2320
SLC7A5 (F, Brain)	ENSG00000268218	eQTL_catalogue_lcl eQTL	0.00190431	0	2175
SLC7A5 (F, Brain)	ENSG00000261253	eQTL_catalogue_lcl eQTL	0.00184075	0	2019
SLC7A5 (F, Brain)	ENSG00000261692	eQTL_catalogue_lcl eQTL	0.00167818	0	1617
SLC7A5 (F, Brain)	SPG7	eQTL_catalogue_lcl eQTL	0.00156815	0	1485
SLC7A5 (F, Brain)	ANKRD11	eQTL_catalogue_lcl eQTL	0.00153079	0	1485
SLC7A5 (F, Brain)	ENSG00000261118	eQTL_catalogue_lcl eQTL	0.00146886	0	1413
SLC7A5 (F, Brain)	CPNE7	eQTL_catalogue_lcl eQTL	0.00137566	0	1102
SLC7A5 (F, Brain)	RPL13	eQTL_catalogue_lcl eQTL	0.0013297	0	1170
SLC7A5 (F, Brain)	SPATA33	eQTL_catalogue_lcl eQTL	0.00125483	0	838
SLC7A5 (F, Brain)	ENSG00000275734	eQTL_catalogue_lcl eQTL	0.00109887	0	798
SLC7A5 (F, Brain)	CHMP1A	eQTL_catalogue_lcl eQTL	0.00109175	0	838
SLC7A5 (F, Brain)	CDK10	eQTL_catalogue_lcl eQTL	0.0010351	0	774
SLC7A5 (F, Brain)	LINC02166	eQTL_catalogue_lcl eQTL	0.00102535	0	768
SLC7A5 (F, Brain)	SPATA2L	eQTL_catalogue_lcl eQTL	0.000952465	0	715
SLC7A5 (F, Brain)	VPS9D1-AS1	eQTL_catalogue_lcl eQTL	0.000904476	0	657
SLC7A5 (F, Brain)	VPS9D1	eQTL_catalogue_lcl eQTL	0.000864335	0	604
SLC7A5 (F, Brain)	ZNF276	eQTL_catalogue_lcl eQTL	0.000814487	0	605
SLC7A5 (F, Brain)	ENSG00000285012	eQTL_catalogue_lcl eQTL	0.000555584	0	610
SLC7A5 (F, Brain)	ENSG00000269667	eQTL_catalogue_lcl eQTL	0.000506156	0	550
SLC7A5 (F, Brain)	LINC02132	eQTL_catalogue_lcl eQTL	0.000301421	0	338
SLC7A5 (F, Brain)	ENSG00000285163	eQTL_catalogue_lcl eQTL	0.000300105	0	307
SLC7A5 (F, Brain)	IRF8	eQTL_catalogue_lcl eQTL	0.000228845	0	247
SLC7A5 (F, Brain)	FANCA	eQTL_catalogue_lcl eQTL	0.000206591	0	155
SLC7A5 (F, Brain)	PIEZO1	eQTL_catalogue_lcl sQTL	0.0443523	0	4431
SLC7A5 (F, Brain)	MVD	eQTL_catalogue_lcl sQTL	0.00566829	0	4749
SLC7A5 (F, Brain)	KLHDC4	eQTL_catalogue_lcl sQTL	0.00316675	0.00499123	7061
SLC7A5 (F, Brain)	SNAI3-AS1	eQTL_catalogue_lcl sQTL	0.00313854	0	4645
SLC7A5 (F, Brain)	ACSF3	eQTL_catalogue_lcl sQTL	0.00250188	0	2761
SLC7A5 (F, Brain)	RPL13	eQTL_catalogue_lcl sQTL	0.00138947	0	1168
SLC7A5 (F, Brain)	SPG7	eQTL_catalogue_lcl sQTL	0.00136544	0	1325
SLC7A5 (F, Brain)	CHMP1A	eQTL_catalogue_lcl sQTL	0.00132794	0	873
SLC7A5 (F, Brain)	CPNE7	eQTL_catalogue_lcl sQTL	0.00115061	0	1069
SLC7A5 (F, Brain)	ZNF276	eQTL_catalogue_lcl sQTL	0.000780123	0	555
SLC7A5 (F, Brain)	FANCA	eQTL_catalogue_lcl sQTL	0.000529717	0	362
SLC7A5 (F, Brain)	ENSG00000285012	eQTL_catalogue_lcl sQTL	0.000520309	0	587
SLC7A5 (F, Brain)	ZNF469	eQTL_catalogue_left_ventricle eQTL	0.0444338	0	6505
SLC7A5 (F, Brain)	ENSG00000226180	eQTL_catalogue_left_ventricle eQTL	0.0217442	0.0205686	8127
SLC7A5 (F, Brain)	MAP1LC3B	eQTL_catalogue_left_ventricle eQTL	0.0216772	0	6856
SLC7A5 (F, Brain)	C16orf95	eQTL_catalogue_left_ventricle eQTL	0.0175372	0.020293	6614
SLC7A5 (F, Brain)	ENSG00000269901	eQTL_catalogue_left_ventricle eQTL	0.0184582	0	6824
SLC7A5 (F, Brain)	FOXF1	eQTL_catalogue_left_ventricle eQTL	0.0160155	0	2904
SLC7A5 (F, Brain)	BANP	eQTL_catalogue_left_ventricle eQTL	0.0157509	0	8508
SLC7A5 (F, Brain)	ZCCHC14	eQTL_catalogue_left_ventricle eQTL	0.0152583	0	7286
SLC7A5 (F, Brain)	ENSG00000261592	eQTL_catalogue_left_ventricle eQTL	0.0150905	0	6971
SLC7A5 (F, Brain)	C16orf95-DT	eQTL_catalogue_left_ventricle eQTL	0.0150857	0	6614
SLC7A5 (F, Brain)	ZFPM1	eQTL_catalogue_left_ventricle eQTL	0.0148708	0	6258
SLC7A5 (F, Brain)	FOXC2	eQTL_catalogue_left_ventricle eQTL	0.0146488	0	3082
SLC7A5 (F, Brain)	ENSG00000270020	eQTL_catalogue_left_ventricle eQTL	0.0145206	0.0076158	2931
SLC7A5 (F, Brain)	FOXC2-AS1	eQTL_catalogue_left_ventricle eQTL	0.0143468	0	3084
SLC7A5 (F, Brain)	CA5A	eQTL_catalogue_left_ventricle eQTL	0.0143284	0.00872083	8566
SLC7A5 (F, Brain)	LINC02188	eQTL_catalogue_left_ventricle eQTL	0.0143206	0	3764
SLC7A5 (F, Brain)	FOXL1	eQTL_catalogue_left_ventricle eQTL	0.0137424	0	3113
SLC7A5 (F, Brain)	ENSG00000276337	eQTL_catalogue_left_ventricle eQTL	0.0136517	0	7217
SLC7A5 (F, Brain)	MTHFSD	eQTL_catalogue_left_ventricle eQTL	0.0133842	0	3060
SLC7A5 (F, Brain)	ENSG00000261161	eQTL_catalogue_left_ventricle eQTL	0.0131241	0	3446
SLC7A5 (F, Brain)	ENSG00000274478	eQTL_catalogue_left_ventricle eQTL	0.0126918	0	3712
SLC7A5 (F, Brain)	SLC7A5	eQTL_catalogue_left_ventricle eQTL	0.0125378	0.00755787	8857
SLC7A5 (F, Brain)	SNAI3	eQTL_catalogue_left_ventricle eQTL	0.0120515	0	5287
SLC7A5 (F, Brain)	ENSG00000289151	eQTL_catalogue_left_ventricle eQTL	0.00960879	0	5863
SLC7A5 (F, Brain)	FBXO31	eQTL_catalogue_left_ventricle eQTL	0.00826062	0.00937418	6900
SLC7A5 (F, Brain)	ZC3H18	eQTL_catalogue_left_ventricle eQTL	0.00903971	0	5863
SLC7A5 (F, Brain)	TRAPPC2L	eQTL_catalogue_left_ventricle eQTL	0.00882341	0	4464
SLC7A5 (F, Brain)	MVD	eQTL_catalogue_left_ventricle eQTL	0.00819672	0	5386
SLC7A5 (F, Brain)	ENSG00000278341	eQTL_catalogue_left_ventricle eQTL	0.00805727	0	5192
SLC7A5 (F, Brain)	CTU2	eQTL_catalogue_left_ventricle eQTL	0.00789656	0	5207
SLC7A5 (F, Brain)	CDT1	eQTL_catalogue_left_ventricle eQTL	0.00784373	0	4775
SLC7A5 (F, Brain)	APRT	eQTL_catalogue_left_ventricle eQTL	0.00776046	0	4728
SLC7A5 (F, Brain)	PABPN1L	eQTL_catalogue_left_ventricle eQTL	0.00741003	0	4426
SLC7A5 (F, Brain)	ENSG00000261226	eQTL_catalogue_left_ventricle eQTL	0.00723127	0	3944
SLC7A5 (F, Brain)	ENSG00000259881	eQTL_catalogue_left_ventricle eQTL	0.00704395	0	4246
SLC7A5 (F, Brain)	ENSG00000205018	eQTL_catalogue_left_ventricle eQTL	0.00695083	0	3944
SLC7A5 (F, Brain)	CBFA2T3	eQTL_catalogue_left_ventricle eQTL	0.0065121	0	3712
SLC7A5 (F, Brain)	CYBA	eQTL_catalogue_left_ventricle eQTL	0.00644143	0	5491
SLC7A5 (F, Brain)	GALNS	eQTL_catalogue_left_ventricle eQTL	0.00634664	0	4460
SLC7A5 (F, Brain)	CDK10	eQTL_catalogue_left_ventricle eQTL	0.00567355	0	874
SLC7A5 (F, Brain)	ZFPM1-AS1	eQTL_catalogue_left_ventricle eQTL	0.00543477	0	6000
SLC7A5 (F, Brain)	RNF166	eQTL_catalogue_left_ventricle eQTL	0.00498921	0	5208
SLC7A5 (F, Brain)	ENSG00000260671	eQTL_catalogue_left_ventricle eQTL	0.00191588	0.00393554	8451
SLC7A5 (F, Brain)	KLHDC4	eQTL_catalogue_left_ventricle eQTL	0.00189864	0.0038819	8560
SLC7A5 (F, Brain)	ENSG00000260121	eQTL_catalogue_left_ventricle eQTL	0.00384273	0	5152
SLC7A5 (F, Brain)	ACSF3	eQTL_catalogue_left_ventricle eQTL	0.0036521	0	3253
SLC7A5 (F, Brain)	PIEZO1	eQTL_catalogue_left_ventricle eQTL	0.00334209	0	4829
SLC7A5 (F, Brain)	LINC00304	eQTL_catalogue_left_ventricle eQTL	0.00323603	0	2948
SLC7A5 (F, Brain)	SLC22A31	eQTL_catalogue_left_ventricle eQTL	0.00294475	0	2731
SLC7A5 (F, Brain)	SNAI3-AS1	eQTL_catalogue_left_ventricle eQTL	0.00285167	0	5386
SLC7A5 (F, Brain)	ZNF778-DT	eQTL_catalogue_left_ventricle eQTL	0.00271017	0	2683
SLC7A5 (F, Brain)	ZNF778	eQTL_catalogue_left_ventricle eQTL	0.00265145	0	2683
SLC7A5 (F, Brain)	ENSG00000261253	eQTL_catalogue_left_ventricle eQTL	0.00259465	0	2326
SLC7A5 (F, Brain)	ENSG00000268218	eQTL_catalogue_left_ventricle eQTL	0.00254783	0	2510
SLC7A5 (F, Brain)	ENSG00000260279	eQTL_catalogue_left_ventricle eQTL	0.00244745	0	2412
SLC7A5 (F, Brain)	ANKRD11	eQTL_catalogue_left_ventricle eQTL	0.00218562	0	1685
SLC7A5 (F, Brain)	SPG7	eQTL_catalogue_left_ventricle eQTL	0.00217264	0	1685
SLC7A5 (F, Brain)	LINC02166	eQTL_catalogue_left_ventricle eQTL	0.00184242	0	866
SLC7A5 (F, Brain)	ENSG00000261118	eQTL_catalogue_left_ventricle eQTL	0.00182927	0	1608
SLC7A5 (F, Brain)	CPNE7	eQTL_catalogue_left_ventricle eQTL	0.00164942	0	1257
SLC7A5 (F, Brain)	RPL13	eQTL_catalogue_left_ventricle eQTL	0.00155173	0	1331
SLC7A5 (F, Brain)	SPATA33	eQTL_catalogue_left_ventricle eQTL	0.00151228	0	950
SLC7A5 (F, Brain)	ENSG00000275734	eQTL_catalogue_left_ventricle eQTL	0.00144954	0	901
SLC7A5 (F, Brain)	CHMP1A	eQTL_catalogue_left_ventricle eQTL	0.00136931	0	950
SLC7A5 (F, Brain)	VPS9D1-AS1	eQTL_catalogue_left_ventricle eQTL	0.00136278	0	741
SLC7A5 (F, Brain)	SPATA2L	eQTL_catalogue_left_ventricle eQTL	0.00132987	0	806
SLC7A5 (F, Brain)	ZNF276	eQTL_catalogue_left_ventricle eQTL	0.00128217	0	682
SLC7A5 (F, Brain)	VPS9D1	eQTL_catalogue_left_ventricle eQTL	0.00126673	0	681
SLC7A5 (F, Brain)	SPIRE2	eQTL_catalogue_left_ventricle eQTL	0.000373413	0	159
SLC7A5 (F, Brain)	FANCA	eQTL_catalogue_left_ventricle eQTL	0.000348586	0	171
SLC7A5 (F, Brain)	IRF8	eQTL_catalogue_left_ventricle eQTL	0.000234045	0	272
SLC7A5 (F, Brain)	MTHFSD	eQTL_catalogue_left_ventricle sQTL	0.020966	0	3035
SLC7A5 (F, Brain)	KLHDC4	eQTL_catalogue_left_ventricle sQTL	0.00477593	0.00499992	8369
SLC7A5 (F, Brain)	ACSF3	eQTL_catalogue_left_ventricle sQTL	0.00363877	0	3234
SLC7A5 (F, Brain)	CHMP1A	eQTL_catalogue_left_ventricle sQTL	0.00155073	0	993
SLC7A5 (F, Brain)	ENSG00000276337	eQTL_catalogue_liver eQTL	0.0248576	0.0166023	6877
SLC7A5 (F, Brain)	C16orf95	eQTL_catalogue_liver eQTL	0.0214071	0	6291
SLC7A5 (F, Brain)	ZCCHC14-DT	eQTL_catalogue_liver eQTL	0.0213894	0	6940
SLC7A5 (F, Brain)	BANP	eQTL_catalogue_liver eQTL	0.0203217	0	8135
SLC7A5 (F, Brain)	ZCCHC14	eQTL_catalogue_liver eQTL	0.0199849	0	6943
SLC7A5 (F, Brain)	ENSG00000269901	eQTL_catalogue_liver eQTL	0.0197216	0	6493
SLC7A5 (F, Brain)	KLHDC4	eQTL_catalogue_liver eQTL	0.0192741	0	8173
SLC7A5 (F, Brain)	ENSG00000270020	eQTL_catalogue_liver eQTL	0.0186381	0	2743
SLC7A5 (F, Brain)	SLC7A5	eQTL_catalogue_liver eQTL	0.018068	0	8452
SLC7A5 (F, Brain)	FBXO31	eQTL_catalogue_liver eQTL	0.0169259	0	6565
SLC7A5 (F, Brain)	ENSG00000261592	eQTL_catalogue_liver eQTL	0.016912	0	6637
SLC7A5 (F, Brain)	FOXL1	eQTL_catalogue_liver eQTL	0.016902	0	2920
SLC7A5 (F, Brain)	ENSG00000260466	eQTL_catalogue_liver eQTL	0.0165199	0	8518
SLC7A5 (F, Brain)	FENDRR	eQTL_catalogue_liver eQTL	0.0161668	0.0134822	2718
SLC7A5 (F, Brain)	MAP1LC3B	eQTL_catalogue_liver eQTL	0.0161259	0	6521
SLC7A5 (F, Brain)	FOXF1	eQTL_catalogue_liver eQTL	0.0158289	0.0103698	2719
SLC7A5 (F, Brain)	ENSG00000278341	eQTL_catalogue_liver eQTL	0.0157954	0	4998
SLC7A5 (F, Brain)	C16orf95-DT	eQTL_catalogue_liver eQTL	0.0157528	0.00827416	6291
SLC7A5 (F, Brain)	MTHFSD	eQTL_catalogue_liver eQTL	0.0157332	0	2868
SLC7A5 (F, Brain)	ENSG00000226180	eQTL_catalogue_liver eQTL	0.0153586	0	7760
SLC7A5 (F, Brain)	CA5A	eQTL_catalogue_liver eQTL	0.0152843	0	8187
SLC7A5 (F, Brain)	ENSG00000261816	eQTL_catalogue_liver eQTL	0.0147929	0.0102602	6996
SLC7A5 (F, Brain)	ZFPM1	eQTL_catalogue_liver eQTL	0.0147485	0	6022
SLC7A5 (F, Brain)	ZC3H18	eQTL_catalogue_liver eQTL	0.0116805	0	5639
SLC7A5 (F, Brain)	CYBA	eQTL_catalogue_liver eQTL	0.0110335	0	5289
SLC7A5 (F, Brain)	ENSG00000261273	eQTL_catalogue_liver eQTL	0.0103098	0	6815
SLC7A5 (F, Brain)	MVD	eQTL_catalogue_liver eQTL	0.00880811	0	5186
SLC7A5 (F, Brain)	ZFPM1-AS1	eQTL_catalogue_liver eQTL	0.0087798	0	5772
SLC7A5 (F, Brain)	CDT1	eQTL_catalogue_liver eQTL	0.00863325	0	4595
SLC7A5 (F, Brain)	PIEZO1	eQTL_catalogue_liver eQTL	0.00842394	0	4646
SLC7A5 (F, Brain)	SNAI3	eQTL_catalogue_liver eQTL	0.00828691	0	5086
SLC7A5 (F, Brain)	ENSG00000289151	eQTL_catalogue_liver eQTL	0.0082012	0	5639
SLC7A5 (F, Brain)	SNAI3-AS1	eQTL_catalogue_liver eQTL	0.00816302	0	5186
SLC7A5 (F, Brain)	APRT	eQTL_catalogue_liver eQTL	0.00775942	0	4548
SLC7A5 (F, Brain)	CTU2	eQTL_catalogue_liver eQTL	0.00769098	0	5011
SLC7A5 (F, Brain)	TRAPPC2L	eQTL_catalogue_liver eQTL	0.00742925	0	4289
SLC7A5 (F, Brain)	GALNS	eQTL_catalogue_liver eQTL	0.00708734	0	4285
SLC7A5 (F, Brain)	RNF166	eQTL_catalogue_liver eQTL	0.00684068	0	5011
SLC7A5 (F, Brain)	ENSG00000259881	eQTL_catalogue_liver eQTL	0.00658456	0	4081
SLC7A5 (F, Brain)	PABPN1L	eQTL_catalogue_liver eQTL	0.00637927	0	4253
SLC7A5 (F, Brain)	CBFA2T3	eQTL_catalogue_liver eQTL	0.00522035	0	3588
SLC7A5 (F, Brain)	ENSG00000260121	eQTL_catalogue_liver eQTL	0.00415756	0	4959
SLC7A5 (F, Brain)	ENSG00000260671	eQTL_catalogue_liver eQTL	0.00193486	0.0039353	8068
SLC7A5 (F, Brain)	ACSF3	eQTL_catalogue_liver eQTL	0.0030145	0	3139
SLC7A5 (F, Brain)	SLC22A31	eQTL_catalogue_liver eQTL	0.0026605	0	2630
SLC7A5 (F, Brain)	ENSG00000260279	eQTL_catalogue_liver eQTL	0.00246379	0	2315
SLC7A5 (F, Brain)	CDH15	eQTL_catalogue_liver eQTL	0.0023822	0	2796
SLC7A5 (F, Brain)	ENSG00000261253	eQTL_catalogue_liver eQTL	0.00232505	0	2233
SLC7A5 (F, Brain)	ENSG00000268218	eQTL_catalogue_liver eQTL	0.00229559	0	2411
SLC7A5 (F, Brain)	ZNF778	eQTL_catalogue_liver eQTL	0.00222098	0	2580
SLC7A5 (F, Brain)	ZNF778-DT	eQTL_catalogue_liver eQTL	0.00220163	0	2580
SLC7A5 (F, Brain)	ENSG00000261118	eQTL_catalogue_liver eQTL	0.00202881	0	1537
SLC7A5 (F, Brain)	SPG7	eQTL_catalogue_liver eQTL	0.00162735	0	1611
SLC7A5 (F, Brain)	RPL13	eQTL_catalogue_liver eQTL	0.00157668	0	1268
SLC7A5 (F, Brain)	ANKRD11	eQTL_catalogue_liver eQTL	0.00157233	0	1611
SLC7A5 (F, Brain)	LINC02166	eQTL_catalogue_liver eQTL	0.00140906	0	813
SLC7A5 (F, Brain)	CHMP1A	eQTL_catalogue_liver eQTL	0.00135202	0	894
SLC7A5 (F, Brain)	DPEP1	eQTL_catalogue_liver eQTL	0.00133204	0	1063
SLC7A5 (F, Brain)	CPNE7	eQTL_catalogue_liver eQTL	0.00130815	0	1193
SLC7A5 (F, Brain)	ENSG00000275734	eQTL_catalogue_liver eQTL	0.00127106	0	846
SLC7A5 (F, Brain)	SPATA33	eQTL_catalogue_liver eQTL	0.00120528	0	894
SLC7A5 (F, Brain)	CDK10	eQTL_catalogue_liver eQTL	0.00115537	0	821
SLC7A5 (F, Brain)	VPS9D1-AS1	eQTL_catalogue_liver eQTL	0.000976641	0	698
SLC7A5 (F, Brain)	SPATA2L	eQTL_catalogue_liver eQTL	0.000940714	0	757
SLC7A5 (F, Brain)	ZNF276	eQTL_catalogue_liver eQTL	0.000924113	0	641
SLC7A5 (F, Brain)	VPS9D1	eQTL_catalogue_liver eQTL	0.00082994	0	640
SLC7A5 (F, Brain)	IRF8	eQTL_catalogue_liver eQTL	0.000279696	0	259
SLC7A5 (F, Brain)	FANCA	eQTL_catalogue_liver eQTL	0.000225851	0	160
SLC7A5 (F, Brain)	SPIRE2	eQTL_catalogue_liver eQTL	0.000199043	0	153
SLC7A5 (F, Brain)	ENSG00000286510	eQTL_catalogue_liver eQTL	8.08235e-06	0	6
SLC7A5 (F, Brain)	CA5A	eQTL_catalogue_liver sQTL	0.0161412	0.0178304	8272
SLC7A5 (F, Brain)	SLC7A5	eQTL_catalogue_liver sQTL	0.00918675	0.00464704	8542
SLC7A5 (F, Brain)	KLHDC4	eQTL_catalogue_liver sQTL	0.00393384	0.00620961	7987
SLC7A5 (F, Brain)	ACSF3	eQTL_catalogue_liver sQTL	0.00291292	0	3121
SLC7A5 (F, Brain)	SNAI3-AS1	eQTL_catalogue_liver sQTL	0.00279416	0	5131
SLC7A5 (F, Brain)	FANCA	eQTL_catalogue_liver sQTL	0.000519901	0	382
SLC7A5 (F, Brain)	ENSG00000268505	eQTL_catalogue_lung eQTL	0.0984126	0	1655
SLC7A5 (F, Brain)	FOXF1	eQTL_catalogue_lung eQTL	0.0358864	0	2899
SLC7A5 (F, Brain)	ENSG00000274478	eQTL_catalogue_lung eQTL	0.0258233	0	3710
SLC7A5 (F, Brain)	FOXL1	eQTL_catalogue_lung eQTL	0.0254643	0	3107
SLC7A5 (F, Brain)	FBXO31	eQTL_catalogue_lung eQTL	0.0249591	0	6886
SLC7A5 (F, Brain)	FOXC2	eQTL_catalogue_lung eQTL	0.0219133	0	3076
SLC7A5 (F, Brain)	FENDRR	eQTL_catalogue_lung eQTL	0.0197118	0	2898
SLC7A5 (F, Brain)	ENSG00000270020	eQTL_catalogue_lung eQTL	0.019332	0	2925
SLC7A5 (F, Brain)	ENSG00000261592	eQTL_catalogue_lung eQTL	0.0185506	0	6958
SLC7A5 (F, Brain)	MAP1LC3B	eQTL_catalogue_lung eQTL	0.018057	0	6842
SLC7A5 (F, Brain)	CDK10	eQTL_catalogue_lung eQTL	0.018035	0	874
SLC7A5 (F, Brain)	SLC7A5	eQTL_catalogue_lung eQTL	0.0166318	0	8843
SLC7A5 (F, Brain)	ENSG00000269901	eQTL_catalogue_lung eQTL	0.0159111	0	6811
SLC7A5 (F, Brain)	ENSG00000261161	eQTL_catalogue_lung eQTL	0.0155072	0	3444
SLC7A5 (F, Brain)	MTHFSD	eQTL_catalogue_lung eQTL	0.0150001	0	3054
SLC7A5 (F, Brain)	LINC01081	eQTL_catalogue_lung eQTL	0.0147266	0	2153
SLC7A5 (F, Brain)	ZCCHC14	eQTL_catalogue_lung eQTL	0.0139193	0	7277
SLC7A5 (F, Brain)	ENSG00000260466	eQTL_catalogue_lung eQTL	0.013899	0	8924
SLC7A5 (F, Brain)	ENSG00000205037	eQTL_catalogue_lung eQTL	0.0138886	0	7728
SLC7A5 (F, Brain)	BANP	eQTL_catalogue_lung eQTL	0.0138334	0	8495
SLC7A5 (F, Brain)	LINC01082	eQTL_catalogue_lung eQTL	0.0138271	0	1640
SLC7A5 (F, Brain)	ENSG00000276337	eQTL_catalogue_lung eQTL	0.0118445	0	7209
SLC7A5 (F, Brain)	ENSG00000224888	eQTL_catalogue_lung eQTL	0.0116739	0	5059
SLC7A5 (F, Brain)	C16orf95-DT	eQTL_catalogue_lung eQTL	0.0114147	0	6602
SLC7A5 (F, Brain)	ZNF469	eQTL_catalogue_lung eQTL	0.00971952	0	6496
SLC7A5 (F, Brain)	ENSG00000259813	eQTL_catalogue_lung eQTL	0.00858235	0	5242
SLC7A5 (F, Brain)	ENSG00000182376	eQTL_catalogue_lung eQTL	0.00854518	0	4995
SLC7A5 (F, Brain)	C16orf95	eQTL_catalogue_lung eQTL	0.00792293	0.0064245	6602
SLC7A5 (F, Brain)	MVD	eQTL_catalogue_lung eQTL	0.00789494	0	5377
SLC7A5 (F, Brain)	ENSG00000289151	eQTL_catalogue_lung eQTL	0.00771373	0	5858
SLC7A5 (F, Brain)	ENSG00000259881	eQTL_catalogue_lung eQTL	0.00755862	0	4240
SLC7A5 (F, Brain)	CYBA	eQTL_catalogue_lung eQTL	0.00753311	0	5482
SLC7A5 (F, Brain)	TRAPPC2L	eQTL_catalogue_lung eQTL	0.00749599	0	4457
SLC7A5 (F, Brain)	ZFPM1	eQTL_catalogue_lung eQTL	0.00744347	0	6253
SLC7A5 (F, Brain)	IL17C	eQTL_catalogue_lung eQTL	0.0073913	0	5567
SLC7A5 (F, Brain)	CTU2	eQTL_catalogue_lung eQTL	0.00735837	0	5199
SLC7A5 (F, Brain)	CDT1	eQTL_catalogue_lung eQTL	0.0071588	0	4769
SLC7A5 (F, Brain)	ZC3H18	eQTL_catalogue_lung eQTL	0.00715184	0	5858
SLC7A5 (F, Brain)	ENSG00000226180	eQTL_catalogue_lung eQTL	0.00398684	0.00692181	8117
SLC7A5 (F, Brain)	PIEZO1	eQTL_catalogue_lung eQTL	0.00665025	0	4827
SLC7A5 (F, Brain)	SNAI3-AS1	eQTL_catalogue_lung eQTL	0.00658373	0	5377
SLC7A5 (F, Brain)	APRT	eQTL_catalogue_lung eQTL	0.00641892	0	4721
SLC7A5 (F, Brain)	ENSG00000261226	eQTL_catalogue_lung eQTL	0.0063339	0	3938
SLC7A5 (F, Brain)	PABPN1L	eQTL_catalogue_lung eQTL	0.00627796	0	4420
SLC7A5 (F, Brain)	ENSG00000205018	eQTL_catalogue_lung eQTL	0.00574491	0	3938
SLC7A5 (F, Brain)	CBFA2T3	eQTL_catalogue_lung eQTL	0.0054837	0	3706
SLC7A5 (F, Brain)	ZFPM1-AS1	eQTL_catalogue_lung eQTL	0.0051977	0	5995
SLC7A5 (F, Brain)	RNF166	eQTL_catalogue_lung eQTL	0.00511932	0	5200
SLC7A5 (F, Brain)	GALNS	eQTL_catalogue_lung eQTL	0.00447603	0	4453
SLC7A5 (F, Brain)	KLHDC4	eQTL_catalogue_lung eQTL	0.00193304	0.003969	8551
SLC7A5 (F, Brain)	ENSG00000260671	eQTL_catalogue_lung eQTL	0.00192043	0.0039339	8441
SLC7A5 (F, Brain)	ENSG00000260121	eQTL_catalogue_lung eQTL	0.00378999	0	5147
SLC7A5 (F, Brain)	ACSF3	eQTL_catalogue_lung eQTL	0.00341197	0	3253
SLC7A5 (F, Brain)	LINC00304	eQTL_catalogue_lung eQTL	0.00315608	0	2945
SLC7A5 (F, Brain)	ENSG00000278341	eQTL_catalogue_lung eQTL	0.00308774	0	5186
SLC7A5 (F, Brain)	ZNF778-DT	eQTL_catalogue_lung eQTL	0.002977	0	2680
SLC7A5 (F, Brain)	ENSG00000268218	eQTL_catalogue_lung eQTL	0.00290993	0	2508
SLC7A5 (F, Brain)	CDH15	eQTL_catalogue_lung eQTL	0.00282489	0	2899
SLC7A5 (F, Brain)	SNAI3	eQTL_catalogue_lung eQTL	0.00280682	0	5277
SLC7A5 (F, Brain)	ZNF778	eQTL_catalogue_lung eQTL	0.00273298	0	2680
SLC7A5 (F, Brain)	CHMP1A	eQTL_catalogue_lung eQTL	0.00261784	0	949
SLC7A5 (F, Brain)	SLC22A31	eQTL_catalogue_lung eQTL	0.00260336	0	2728
SLC7A5 (F, Brain)	SPG7	eQTL_catalogue_lung eQTL	0.00247699	0	1683
SLC7A5 (F, Brain)	ENSG00000260279	eQTL_catalogue_lung eQTL	0.00245406	0	2411
SLC7A5 (F, Brain)	ENSG00000261253	eQTL_catalogue_lung eQTL	0.0023931	0	2328
SLC7A5 (F, Brain)	ENSG00000261692	eQTL_catalogue_lung eQTL	0.00234208	0	1898
SLC7A5 (F, Brain)	CPNE7	eQTL_catalogue_lung eQTL	0.00230404	0	1254
SLC7A5 (F, Brain)	ENSG00000261118	eQTL_catalogue_lung eQTL	0.00222362	0	1606
SLC7A5 (F, Brain)	ANKRD11	eQTL_catalogue_lung eQTL	0.00214037	0	1683
SLC7A5 (F, Brain)	RPL13	eQTL_catalogue_lung eQTL	0.00157012	0	1329
SLC7A5 (F, Brain)	DPEP1	eQTL_catalogue_lung eQTL	0.00152121	0	1120
SLC7A5 (F, Brain)	LINC02166	eQTL_catalogue_lung eQTL	0.00147436	0	866
SLC7A5 (F, Brain)	SPATA33	eQTL_catalogue_lung eQTL	0.00144644	0	949
SLC7A5 (F, Brain)	SPATA2L	eQTL_catalogue_lung eQTL	0.00137717	0	806
SLC7A5 (F, Brain)	VPS9D1-AS1	eQTL_catalogue_lung eQTL	0.00133365	0	741
SLC7A5 (F, Brain)	ENSG00000275734	eQTL_catalogue_lung eQTL	0.00128282	0	901
SLC7A5 (F, Brain)	VPS9D1	eQTL_catalogue_lung eQTL	0.00124005	0	680
SLC7A5 (F, Brain)	ZNF276	eQTL_catalogue_lung eQTL	0.00118594	0	681
SLC7A5 (F, Brain)	SPIRE2	eQTL_catalogue_lung eQTL	0.000497523	0	157
SLC7A5 (F, Brain)	FANCA	eQTL_catalogue_lung eQTL	0.000454053	0	169
SLC7A5 (F, Brain)	IRF8	eQTL_catalogue_lung eQTL	0.000235308	0	276
SLC7A5 (F, Brain)	BANP	eQTL_catalogue_lung sQTL	0.0194053	0.019231	8038
SLC7A5 (F, Brain)	MTHFSD	eQTL_catalogue_lung sQTL	0.0193835	0	3030
SLC7A5 (F, Brain)	FENDRR	eQTL_catalogue_lung sQTL	0.015771	0.0143201	2834
SLC7A5 (F, Brain)	LINC01081	eQTL_catalogue_lung sQTL	0.0120912	0	1871
SLC7A5 (F, Brain)	CTU2	eQTL_catalogue_lung sQTL	0.00629405	0	5190
SLC7A5 (F, Brain)	PIEZO1	eQTL_catalogue_lung sQTL	0.00559418	0	5149
SLC7A5 (F, Brain)	KLHDC4	eQTL_catalogue_lung sQTL	0.00306738	0.00489716	8511
SLC7A5 (F, Brain)	MVD	eQTL_catalogue_lung sQTL	0.0046875	0	5432
SLC7A5 (F, Brain)	SPG7	eQTL_catalogue_lung sQTL	0.00322774	0	1447
SLC7A5 (F, Brain)	ACSF3	eQTL_catalogue_lung sQTL	0.00322748	0	3234
SLC7A5 (F, Brain)	SLC22A31	eQTL_catalogue_lung sQTL	0.0029038	0	2777
SLC7A5 (F, Brain)	SNAI3-AS1	eQTL_catalogue_lung sQTL	0.0026119	0	5322
SLC7A5 (F, Brain)	ANKRD11	eQTL_catalogue_lung sQTL	0.00254526	0	2499
SLC7A5 (F, Brain)	SPATA33	eQTL_catalogue_lung sQTL	0.00178382	0	924
SLC7A5 (F, Brain)	CDK10	eQTL_catalogue_lung sQTL	0.00148515	0	862
SLC7A5 (F, Brain)	CHMP1A	eQTL_catalogue_lung sQTL	0.00146631	0	992
SLC7A5 (F, Brain)	VPS9D1	eQTL_catalogue_lung sQTL	0.00144669	0	694
SLC7A5 (F, Brain)	SPATA2L	eQTL_catalogue_lung sQTL	0.00131986	0	822
SLC7A5 (F, Brain)	ZNF276	eQTL_catalogue_lung sQTL	0.00131201	0	626
SLC7A5 (F, Brain)	FANCA	eQTL_catalogue_lung sQTL	0.000623232	0	410
SLC7A5 (F, Brain)	CDK10	eQTL_catalogue_muscle eQTL	0.0791961	0	876
SLC7A5 (F, Brain)	FOXC2	eQTL_catalogue_muscle eQTL	0.0333406	0	3091
SLC7A5 (F, Brain)	ENSG00000270020	eQTL_catalogue_muscle eQTL	0.0276852	0	2941
SLC7A5 (F, Brain)	ZCCHC14	eQTL_catalogue_muscle eQTL	0.0256435	0	7309
SLC7A5 (F, Brain)	MVD	eQTL_catalogue_muscle eQTL	0.0228258	0	5397
SLC7A5 (F, Brain)	FOXF1	eQTL_catalogue_muscle eQTL	0.0208214	0.021835	2914
SLC7A5 (F, Brain)	LINC02188	eQTL_catalogue_muscle eQTL	0.0170795	0	3778
SLC7A5 (F, Brain)	SLC7A5	eQTL_catalogue_muscle eQTL	0.0166732	0.0129532	8881
SLC7A5 (F, Brain)	C16orf95-DT	eQTL_catalogue_muscle eQTL	0.0155093	0	6633
SLC7A5 (F, Brain)	FBXO31	eQTL_catalogue_muscle eQTL	0.014972	0	6918
SLC7A5 (F, Brain)	ENSG00000131152	eQTL_catalogue_muscle eQTL	0.0139821	0.00785804	6713
SLC7A5 (F, Brain)	ENSG00000269901	eQTL_catalogue_muscle eQTL	0.013848	0.0132554	6843
SLC7A5 (F, Brain)	ENSG00000260466	eQTL_catalogue_muscle eQTL	0.0137088	0	8960
SLC7A5 (F, Brain)	MAP1LC3B	eQTL_catalogue_muscle eQTL	0.0130356	0	6873
SLC7A5 (F, Brain)	ENSG00000261592	eQTL_catalogue_muscle eQTL	0.0129191	0	6990
SLC7A5 (F, Brain)	KLHDC4	eQTL_catalogue_muscle eQTL	0.0119494	0	8582
SLC7A5 (F, Brain)	MTHFSD	eQTL_catalogue_muscle eQTL	0.0117936	0	3069
SLC7A5 (F, Brain)	FOXL1	eQTL_catalogue_muscle eQTL	0.0115932	0	3122
SLC7A5 (F, Brain)	CTU2	eQTL_catalogue_muscle eQTL	0.0110871	0	5218
SLC7A5 (F, Brain)	BANP	eQTL_catalogue_muscle eQTL	0.010896	0	8532
SLC7A5 (F, Brain)	ZFPM1	eQTL_catalogue_muscle eQTL	0.00845959	0	6275
SLC7A5 (F, Brain)	ENSG00000289151	eQTL_catalogue_muscle eQTL	0.008191	0	5879
SLC7A5 (F, Brain)	APRT	eQTL_catalogue_muscle eQTL	0.0076855	0	4745
SLC7A5 (F, Brain)	ZC3H18	eQTL_catalogue_muscle eQTL	0.00756513	0	5879
SLC7A5 (F, Brain)	ZNF469	eQTL_catalogue_muscle eQTL	0.00752784	0	6523
SLC7A5 (F, Brain)	TRAPPC2L	eQTL_catalogue_muscle eQTL	0.00702605	0	4481
SLC7A5 (F, Brain)	ENSG00000278341	eQTL_catalogue_muscle eQTL	0.00692108	0	5204
SLC7A5 (F, Brain)	ENSG00000224888	eQTL_catalogue_muscle eQTL	0.00689585	0	5077
SLC7A5 (F, Brain)	SNAI3	eQTL_catalogue_muscle eQTL	0.00671399	0	5297
SLC7A5 (F, Brain)	ENSG00000259881	eQTL_catalogue_muscle eQTL	0.00628151	0	4262
SLC7A5 (F, Brain)	SNAI3-AS1	eQTL_catalogue_muscle eQTL	0.006114	0	5397
SLC7A5 (F, Brain)	ENSG00000205018	eQTL_catalogue_muscle eQTL	0.00606042	0	3958
SLC7A5 (F, Brain)	CYBA	eQTL_catalogue_muscle eQTL	0.00563038	0	5503
SLC7A5 (F, Brain)	GALNS	eQTL_catalogue_muscle eQTL	0.00533955	0	4477
SLC7A5 (F, Brain)	ZFPM1-AS1	eQTL_catalogue_muscle eQTL	0.00517628	0	6015
SLC7A5 (F, Brain)	PIEZO1	eQTL_catalogue_muscle eQTL	0.00513208	0	4846
SLC7A5 (F, Brain)	CBFA2T3	eQTL_catalogue_muscle eQTL	0.00461796	0	3726
SLC7A5 (F, Brain)	ENSG00000260671	eQTL_catalogue_muscle eQTL	0.00191613	0.00392721	8474
SLC7A5 (F, Brain)	C16orf95	eQTL_catalogue_muscle eQTL	0.00225251	0.00391193	6633
SLC7A5 (F, Brain)	ENSG00000260121	eQTL_catalogue_muscle eQTL	0.00387617	0	5165
SLC7A5 (F, Brain)	RNF166	eQTL_catalogue_muscle eQTL	0.00354209	0	5219
SLC7A5 (F, Brain)	CDH15	eQTL_catalogue_muscle eQTL	0.0034036	0	2909
SLC7A5 (F, Brain)	ACSF3	eQTL_catalogue_muscle eQTL	0.00332518	0	3262
SLC7A5 (F, Brain)	LINC00304	eQTL_catalogue_muscle eQTL	0.00311371	0	2955
SLC7A5 (F, Brain)	ENSG00000268218	eQTL_catalogue_muscle eQTL	0.00273817	0	2516
SLC7A5 (F, Brain)	ZNF778-DT	eQTL_catalogue_muscle eQTL	0.00271723	0	2689
SLC7A5 (F, Brain)	ZNF778	eQTL_catalogue_muscle eQTL	0.00235589	0	2689
SLC7A5 (F, Brain)	ENSG00000260279	eQTL_catalogue_muscle eQTL	0.00233085	0	2418
SLC7A5 (F, Brain)	ENSG00000261253	eQTL_catalogue_muscle eQTL	0.00229972	0	2332
SLC7A5 (F, Brain)	SPG7	eQTL_catalogue_muscle eQTL	0.00221899	0	1687
SLC7A5 (F, Brain)	CHMP1A	eQTL_catalogue_muscle eQTL	0.00186793	0	951
SLC7A5 (F, Brain)	ANKRD11	eQTL_catalogue_muscle eQTL	0.00183268	0	1687
SLC7A5 (F, Brain)	ENSG00000261118	eQTL_catalogue_muscle eQTL	0.00173367	0	1612
SLC7A5 (F, Brain)	RPL13	eQTL_catalogue_muscle eQTL	0.00163531	0	1335
SLC7A5 (F, Brain)	VPS9D1-AS1	eQTL_catalogue_muscle eQTL	0.00146422	0	745
SLC7A5 (F, Brain)	VPS9D1	eQTL_catalogue_muscle eQTL	0.00142686	0	683
SLC7A5 (F, Brain)	ENSG00000275734	eQTL_catalogue_muscle eQTL	0.00137669	0	903
SLC7A5 (F, Brain)	SPATA2L	eQTL_catalogue_muscle eQTL	0.00137018	0	810
SLC7A5 (F, Brain)	SPATA33	eQTL_catalogue_muscle eQTL	0.00134234	0	951
SLC7A5 (F, Brain)	LINC02166	eQTL_catalogue_muscle eQTL	0.00125885	0	868
SLC7A5 (F, Brain)	ZNF276	eQTL_catalogue_muscle eQTL	0.0010575	0	684
SLC7A5 (F, Brain)	IRF8	eQTL_catalogue_muscle eQTL	0.00029693	0	275
SLC7A5 (F, Brain)	APRT	eQTL_catalogue_muscle sQTL	0.0190351	0	4759
SLC7A5 (F, Brain)	MTHFSD	eQTL_catalogue_muscle sQTL	0.0174398	0	3058
SLC7A5 (F, Brain)	SLC7A5	eQTL_catalogue_muscle sQTL	0.0142199	0.0165659	8973
SLC7A5 (F, Brain)	LINC02188	eQTL_catalogue_muscle sQTL	0.0150122	0	3907
SLC7A5 (F, Brain)	BANP	eQTL_catalogue_muscle sQTL	0.0134168	0.0136198	8089
SLC7A5 (F, Brain)	CBFA2T3	eQTL_catalogue_muscle sQTL	0.00988652	0	4169
SLC7A5 (F, Brain)	CTU2	eQTL_catalogue_muscle sQTL	0.00613279	0	5209
SLC7A5 (F, Brain)	KLHDC4	eQTL_catalogue_muscle sQTL	0.00306451	0.00487669	8441
SLC7A5 (F, Brain)	RNF166	eQTL_catalogue_muscle sQTL	0.00459995	0	5243
SLC7A5 (F, Brain)	MVD	eQTL_catalogue_muscle sQTL	0.00459911	0	5452
SLC7A5 (F, Brain)	FBXO31	eQTL_catalogue_muscle sQTL	0.00213762	0.00402865	6793
SLC7A5 (F, Brain)	ACSF3	eQTL_catalogue_muscle sQTL	0.00339195	0	3243
SLC7A5 (F, Brain)	SNAI3-AS1	eQTL_catalogue_muscle sQTL	0.0028694	0	5345
SLC7A5 (F, Brain)	CDH15	eQTL_catalogue_muscle sQTL	0.00271337	0	2857
SLC7A5 (F, Brain)	ZNF778	eQTL_catalogue_muscle sQTL	0.00264334	0	2659
SLC7A5 (F, Brain)	CHMP1A	eQTL_catalogue_muscle sQTL	0.00156309	0	993
SLC7A5 (F, Brain)	ZNF276	eQTL_catalogue_muscle sQTL	0.0012819	0	628
SLC7A5 (F, Brain)	CDK10	eQTL_catalogue_muscle sQTL	0.0012628	0	842
SLC7A5 (F, Brain)	ZCCHC14	eQTL_catalogue_nedelec_lysteria eQTL	0.0220079	0	5437
SLC7A5 (F, Brain)	ENSG00000261592	eQTL_catalogue_nedelec_lysteria eQTL	0.0208979	0	5205
SLC7A5 (F, Brain)	SLC7A5	eQTL_catalogue_nedelec_lysteria eQTL	0.0194088	0	6728
SLC7A5 (F, Brain)	MTHFSD	eQTL_catalogue_nedelec_lysteria eQTL	0.0176409	0	2154
SLC7A5 (F, Brain)	FOXF1	eQTL_catalogue_nedelec_lysteria eQTL	0.0175548	0	2030
SLC7A5 (F, Brain)	ENSG00000226180	eQTL_catalogue_nedelec_lysteria eQTL	0.0173575	0.0149482	6142
SLC7A5 (F, Brain)	CA5A	eQTL_catalogue_nedelec_lysteria eQTL	0.0171007	0.0129403	6508
SLC7A5 (F, Brain)	C16orf95-DT	eQTL_catalogue_nedelec_lysteria eQTL	0.0165875	0.00947915	4895
SLC7A5 (F, Brain)	ENSG00000269826	eQTL_catalogue_nedelec_lysteria eQTL	0.0164842	0.0111593	1806
SLC7A5 (F, Brain)	ENSG00000269901	eQTL_catalogue_nedelec_lysteria eQTL	0.0161167	0	5087
SLC7A5 (F, Brain)	MAP1LC3B	eQTL_catalogue_nedelec_lysteria eQTL	0.0159399	0	5107
SLC7A5 (F, Brain)	ENSG00000260671	eQTL_catalogue_nedelec_lysteria eQTL	0.0157549	0	6418
SLC7A5 (F, Brain)	BANP	eQTL_catalogue_nedelec_lysteria eQTL	0.00417087	0.0128348	6481
SLC7A5 (F, Brain)	KLHDC4	eQTL_catalogue_nedelec_lysteria eQTL	0.0105209	0.00636344	6490
SLC7A5 (F, Brain)	CDT1	eQTL_catalogue_nedelec_lysteria eQTL	0.00898987	0	3734
SLC7A5 (F, Brain)	FBXO31	eQTL_catalogue_nedelec_lysteria eQTL	0.00504908	0.00843303	5143
SLC7A5 (F, Brain)	ZC3H18	eQTL_catalogue_nedelec_lysteria eQTL	0.00778709	0	4615
SLC7A5 (F, Brain)	IL17C	eQTL_catalogue_nedelec_lysteria eQTL	0.00764867	0	4371
SLC7A5 (F, Brain)	ENSG00000278341	eQTL_catalogue_nedelec_lysteria eQTL	0.00721632	0	4046
SLC7A5 (F, Brain)	RNF166	eQTL_catalogue_nedelec_lysteria eQTL	0.00716166	0	4060
SLC7A5 (F, Brain)	ZNF469	eQTL_catalogue_nedelec_lysteria eQTL	0.00713464	0	4942
SLC7A5 (F, Brain)	SNAI3-AS1	eQTL_catalogue_nedelec_lysteria eQTL	0.00707839	0	4212
SLC7A5 (F, Brain)	CTU2	eQTL_catalogue_nedelec_lysteria eQTL	0.00692289	0	4059
SLC7A5 (F, Brain)	ZFPM1	eQTL_catalogue_nedelec_lysteria eQTL	0.00690733	0	4838
SLC7A5 (F, Brain)	CYBA	eQTL_catalogue_nedelec_lysteria eQTL	0.00687783	0	4299
SLC7A5 (F, Brain)	MVD	eQTL_catalogue_nedelec_lysteria eQTL	0.00670448	0	4212
SLC7A5 (F, Brain)	ENSG00000260121	eQTL_catalogue_nedelec_lysteria eQTL	0.00666476	0	4009
SLC7A5 (F, Brain)	PIEZO1	eQTL_catalogue_nedelec_lysteria eQTL	0.00658731	0	3759
SLC7A5 (F, Brain)	APRT	eQTL_catalogue_nedelec_lysteria eQTL	0.00650907	0	3700
SLC7A5 (F, Brain)	ENSG00000261226	eQTL_catalogue_nedelec_lysteria eQTL	0.00631787	0	3097
SLC7A5 (F, Brain)	TRAPPC2L	eQTL_catalogue_nedelec_lysteria eQTL	0.00568465	0	3506
SLC7A5 (F, Brain)	SNAI3	eQTL_catalogue_nedelec_lysteria eQTL	0.0056801	0	4123
SLC7A5 (F, Brain)	CBFA2T3	eQTL_catalogue_nedelec_lysteria eQTL	0.00404151	0	2899
SLC7A5 (F, Brain)	GALNS	eQTL_catalogue_nedelec_lysteria eQTL	0.00367901	0	3503
SLC7A5 (F, Brain)	ACSF3	eQTL_catalogue_nedelec_lysteria eQTL	0.00280856	0	2558
SLC7A5 (F, Brain)	CDK10	eQTL_catalogue_nedelec_lysteria eQTL	0.00244787	0	694
SLC7A5 (F, Brain)	SPG7	eQTL_catalogue_nedelec_lysteria eQTL	0.00210873	0	1376
SLC7A5 (F, Brain)	ENSG00000268218	eQTL_catalogue_nedelec_lysteria eQTL	0.00208796	0	2035
SLC7A5 (F, Brain)	ENSG00000261253	eQTL_catalogue_nedelec_lysteria eQTL	0.00203651	0	1893
SLC7A5 (F, Brain)	ZNF778	eQTL_catalogue_nedelec_lysteria eQTL	0.00202185	0	2149
SLC7A5 (F, Brain)	ENSG00000260279	eQTL_catalogue_nedelec_lysteria eQTL	0.00191536	0	1960
SLC7A5 (F, Brain)	ZNF778-DT	eQTL_catalogue_nedelec_lysteria eQTL	0.00190763	0	2149
SLC7A5 (F, Brain)	RPL13	eQTL_catalogue_nedelec_lysteria eQTL	0.00163045	0	1084
SLC7A5 (F, Brain)	ENSG00000261118	eQTL_catalogue_nedelec_lysteria eQTL	0.00154173	0	1315
SLC7A5 (F, Brain)	ANKRD11	eQTL_catalogue_nedelec_lysteria eQTL	0.00151827	0	1376
SLC7A5 (F, Brain)	VPS9D1-AS1	eQTL_catalogue_nedelec_lysteria eQTL	0.00105599	0	582
SLC7A5 (F, Brain)	SPATA33	eQTL_catalogue_nedelec_lysteria eQTL	0.000983338	0	756
SLC7A5 (F, Brain)	SPATA2L	eQTL_catalogue_nedelec_lysteria eQTL	0.000953212	0	638
SLC7A5 (F, Brain)	CHMP1A	eQTL_catalogue_nedelec_lysteria eQTL	0.00093048	0	756
SLC7A5 (F, Brain)	LINC02166	eQTL_catalogue_nedelec_lysteria eQTL	0.000877623	0	688
SLC7A5 (F, Brain)	VPS9D1	eQTL_catalogue_nedelec_lysteria eQTL	0.000843543	0	529
SLC7A5 (F, Brain)	ZNF276	eQTL_catalogue_nedelec_lysteria eQTL	0.000780263	0	530
SLC7A5 (F, Brain)	FANCA	eQTL_catalogue_nedelec_lysteria eQTL	0.000257566	0	156
SLC7A5 (F, Brain)	IRF8	eQTL_catalogue_nedelec_lysteria eQTL	0.000217565	0	232
SLC7A5 (F, Brain)	BANP	eQTL_catalogue_nedelec_lysteria sQTL	0.0125477	0.0176013	6105
SLC7A5 (F, Brain)	SLC7A5	eQTL_catalogue_nedelec_lysteria sQTL	0.015394	0.0170477	6799
SLC7A5 (F, Brain)	ACSF3	eQTL_catalogue_nedelec_lysteria sQTL	0.00243259	0	2544
SLC7A5 (F, Brain)	C16orf95-DT	eQTL_catalogue_nedelec_naive eQTL	0.0957356	0	4939
SLC7A5 (F, Brain)	MAP1LC3B	eQTL_catalogue_nedelec_naive eQTL	0.0436432	0	5148
SLC7A5 (F, Brain)	MTHFSD	eQTL_catalogue_nedelec_naive eQTL	0.0251822	0	2163
SLC7A5 (F, Brain)	ENSG00000260671	eQTL_catalogue_nedelec_naive eQTL	0.0190381	0	6453
SLC7A5 (F, Brain)	ENSG00000261592	eQTL_catalogue_nedelec_naive eQTL	0.0189228	0	5245
SLC7A5 (F, Brain)	SLC7A5	eQTL_catalogue_nedelec_naive eQTL	0.0173767	0	6767
SLC7A5 (F, Brain)	ZCCHC14	eQTL_catalogue_nedelec_naive eQTL	0.0156848	0	5475
SLC7A5 (F, Brain)	ENSG00000278341	eQTL_catalogue_nedelec_naive eQTL	0.0132093	0	4064
SLC7A5 (F, Brain)	KLHDC4	eQTL_catalogue_nedelec_naive eQTL	0.0104896	0.00680714	6525
SLC7A5 (F, Brain)	FBXO31	eQTL_catalogue_nedelec_naive eQTL	0.00667854	0.0100246	5183
SLC7A5 (F, Brain)	CTU2	eQTL_catalogue_nedelec_naive eQTL	0.0092626	0	4077
SLC7A5 (F, Brain)	PIEZO1	eQTL_catalogue_nedelec_naive eQTL	0.00808717	0	3770
SLC7A5 (F, Brain)	ZNF469	eQTL_catalogue_nedelec_naive eQTL	0.00789279	0	4974
SLC7A5 (F, Brain)	SNAI3-AS1	eQTL_catalogue_nedelec_naive eQTL	0.00757175	0	4230
SLC7A5 (F, Brain)	ENSG00000289151	eQTL_catalogue_nedelec_naive eQTL	0.00723407	0	4646
SLC7A5 (F, Brain)	APRT	eQTL_catalogue_nedelec_naive eQTL	0.00720646	0	3711
SLC7A5 (F, Brain)	ENSG00000260121	eQTL_catalogue_nedelec_naive eQTL	0.00706926	0	4027
SLC7A5 (F, Brain)	ZFPM1	eQTL_catalogue_nedelec_naive eQTL	0.00699162	0	4868
SLC7A5 (F, Brain)	ZC3H18	eQTL_catalogue_nedelec_naive eQTL	0.00692934	0	4646
SLC7A5 (F, Brain)	CDT1	eQTL_catalogue_nedelec_naive eQTL	0.00681324	0	3745
SLC7A5 (F, Brain)	BANP	eQTL_catalogue_nedelec_naive eQTL	0.00415241	0.00680316	6518
SLC7A5 (F, Brain)	CYBA	eQTL_catalogue_nedelec_naive eQTL	0.00649588	0	4316
SLC7A5 (F, Brain)	IL17C	eQTL_catalogue_nedelec_naive eQTL	0.00648986	0	4389
SLC7A5 (F, Brain)	MVD	eQTL_catalogue_nedelec_naive eQTL	0.0062584	0	4230
SLC7A5 (F, Brain)	TRAPPC2L	eQTL_catalogue_nedelec_naive eQTL	0.00511161	0	3517
SLC7A5 (F, Brain)	GALNS	eQTL_catalogue_nedelec_naive eQTL	0.00488841	0	3514
SLC7A5 (F, Brain)	RNF166	eQTL_catalogue_nedelec_naive eQTL	0.00439541	0	4078
SLC7A5 (F, Brain)	CBFA2T3	eQTL_catalogue_nedelec_naive eQTL	0.0039139	0	2905
SLC7A5 (F, Brain)	SNAI3	eQTL_catalogue_nedelec_naive eQTL	0.00292485	0	4141
SLC7A5 (F, Brain)	ACSF3	eQTL_catalogue_nedelec_naive eQTL	0.00252195	0	2558
SLC7A5 (F, Brain)	ZNF778-DT	eQTL_catalogue_nedelec_naive eQTL	0.00213742	0	2149
SLC7A5 (F, Brain)	ENSG00000261253	eQTL_catalogue_nedelec_naive eQTL	0.00211083	0	1890
SLC7A5 (F, Brain)	ZNF778	eQTL_catalogue_nedelec_naive eQTL	0.00195099	0	2149
SLC7A5 (F, Brain)	ENSG00000260279	eQTL_catalogue_nedelec_naive eQTL	0.00194087	0	1957
SLC7A5 (F, Brain)	ENSG00000268218	eQTL_catalogue_nedelec_naive eQTL	0.00184366	0	2032
SLC7A5 (F, Brain)	SPG7	eQTL_catalogue_nedelec_naive eQTL	0.00159054	0	1378
SLC7A5 (F, Brain)	ANKRD11	eQTL_catalogue_nedelec_naive eQTL	0.00148009	0	1378
SLC7A5 (F, Brain)	ENSG00000261118	eQTL_catalogue_nedelec_naive eQTL	0.00140098	0	1317
SLC7A5 (F, Brain)	RPL13	eQTL_catalogue_nedelec_naive eQTL	0.00134926	0	1087
SLC7A5 (F, Brain)	CDK10	eQTL_catalogue_nedelec_naive eQTL	0.00131551	0	698
SLC7A5 (F, Brain)	SPATA33	eQTL_catalogue_nedelec_naive eQTL	0.00109726	0	760
SLC7A5 (F, Brain)	CHMP1A	eQTL_catalogue_nedelec_naive eQTL	0.000995222	0	760
SLC7A5 (F, Brain)	LINC02166	eQTL_catalogue_nedelec_naive eQTL	0.00094737	0	692
SLC7A5 (F, Brain)	SPATA2L	eQTL_catalogue_nedelec_naive eQTL	0.0009194	0	642
SLC7A5 (F, Brain)	VPS9D1-AS1	eQTL_catalogue_nedelec_naive eQTL	0.000886186	0	586
SLC7A5 (F, Brain)	ZNF276	eQTL_catalogue_nedelec_naive eQTL	0.000871754	0	534
SLC7A5 (F, Brain)	VPS9D1	eQTL_catalogue_nedelec_naive eQTL	0.000813982	0	533
SLC7A5 (F, Brain)	FANCA	eQTL_catalogue_nedelec_naive eQTL	0.0002292	0	157
SLC7A5 (F, Brain)	IRF8	eQTL_catalogue_nedelec_naive eQTL	0.00019793	0	233
SLC7A5 (F, Brain)	ACSF3	eQTL_catalogue_nedelec_naive sQTL	0.00241383	0	2544
SLC7A5 (F, Brain)	BANP	eQTL_catalogue_nedelec_salmonella eQTL	0.00409283	0.0339746	6766
SLC7A5 (F, Brain)	C16orf95-DT	eQTL_catalogue_nedelec_salmonella eQTL	0.0212885	0	5125
SLC7A5 (F, Brain)	SLC7A5	eQTL_catalogue_nedelec_salmonella eQTL	0.0205356	0	7030
SLC7A5 (F, Brain)	ENSG00000261592	eQTL_catalogue_nedelec_salmonella eQTL	0.0184815	0	5440
SLC7A5 (F, Brain)	MTHFSD	eQTL_catalogue_nedelec_salmonella eQTL	0.0182618	0	2309
SLC7A5 (F, Brain)	ZCCHC14	eQTL_catalogue_nedelec_salmonella eQTL	0.0173666	0	5680
SLC7A5 (F, Brain)	MAP1LC3B	eQTL_catalogue_nedelec_salmonella eQTL	0.0164795	0	5340
SLC7A5 (F, Brain)	FOXF1	eQTL_catalogue_nedelec_salmonella eQTL	0.0160849	0	2179
SLC7A5 (F, Brain)	ENSG00000276337	eQTL_catalogue_nedelec_salmonella eQTL	0.0160701	0	5623
SLC7A5 (F, Brain)	LINC00917	eQTL_catalogue_nedelec_salmonella eQTL	0.0159264	0	1920
SLC7A5 (F, Brain)	ENSG00000269826	eQTL_catalogue_nedelec_salmonella eQTL	0.0156347	0	1916
SLC7A5 (F, Brain)	ZNF469	eQTL_catalogue_nedelec_salmonella eQTL	0.00868949	0	5133
SLC7A5 (F, Brain)	ZC3H18	eQTL_catalogue_nedelec_salmonella eQTL	0.00773707	0	4766
SLC7A5 (F, Brain)	SNAI3	eQTL_catalogue_nedelec_salmonella eQTL	0.00753291	0	4243
SLC7A5 (F, Brain)	CDT1	eQTL_catalogue_nedelec_salmonella eQTL	0.0075101	0	3831
SLC7A5 (F, Brain)	MVD	eQTL_catalogue_nedelec_salmonella eQTL	0.00748871	0	4331
SLC7A5 (F, Brain)	FBXO31	eQTL_catalogue_nedelec_salmonella eQTL	0.00417511	0.00738392	5378
SLC7A5 (F, Brain)	ZFPM1	eQTL_catalogue_nedelec_salmonella eQTL	0.00737785	0	5000
SLC7A5 (F, Brain)	RNF166	eQTL_catalogue_nedelec_salmonella eQTL	0.00733711	0	4177
SLC7A5 (F, Brain)	IL17C	eQTL_catalogue_nedelec_salmonella eQTL	0.00716526	0	4496
SLC7A5 (F, Brain)	PIEZO1	eQTL_catalogue_nedelec_salmonella eQTL	0.00710843	0	3858
SLC7A5 (F, Brain)	ENSG00000260121	eQTL_catalogue_nedelec_salmonella eQTL	0.00706209	0	4124
SLC7A5 (F, Brain)	CYBA	eQTL_catalogue_nedelec_salmonella eQTL	0.00696744	0	4419
SLC7A5 (F, Brain)	CTU2	eQTL_catalogue_nedelec_salmonella eQTL	0.00689181	0	4176
SLC7A5 (F, Brain)	APRT	eQTL_catalogue_nedelec_salmonella eQTL	0.00682708	0	3796
SLC7A5 (F, Brain)	TRAPPC2L	eQTL_catalogue_nedelec_salmonella eQTL	0.00675995	0	3599
SLC7A5 (F, Brain)	KLHDC4	eQTL_catalogue_nedelec_salmonella eQTL	0.00416613	0.00550519	6780
SLC7A5 (F, Brain)	ENSG00000261226	eQTL_catalogue_nedelec_salmonella eQTL	0.00539698	0	3217
SLC7A5 (F, Brain)	GALNS	eQTL_catalogue_nedelec_salmonella eQTL	0.0047558	0	3596
SLC7A5 (F, Brain)	CBFA2T3	eQTL_catalogue_nedelec_salmonella eQTL	0.00443494	0	3014
SLC7A5 (F, Brain)	ACSF3	eQTL_catalogue_nedelec_salmonella eQTL	0.00291048	0	2661
SLC7A5 (F, Brain)	ENSG00000268218	eQTL_catalogue_nedelec_salmonella eQTL	0.00211318	0	2124
SLC7A5 (F, Brain)	ZNF778	eQTL_catalogue_nedelec_salmonella eQTL	0.00207393	0	2241
SLC7A5 (F, Brain)	ENSG00000260279	eQTL_catalogue_nedelec_salmonella eQTL	0.0019811	0	2040
SLC7A5 (F, Brain)	ENSG00000261253	eQTL_catalogue_nedelec_salmonella eQTL	0.00191774	0	1969
SLC7A5 (F, Brain)	SPG7	eQTL_catalogue_nedelec_salmonella eQTL	0.00179268	0	1444
SLC7A5 (F, Brain)	ENSG00000261118	eQTL_catalogue_nedelec_salmonella eQTL	0.00168581	0	1378
SLC7A5 (F, Brain)	RPL13	eQTL_catalogue_nedelec_salmonella eQTL	0.00164844	0	1138
SLC7A5 (F, Brain)	ANKRD11	eQTL_catalogue_nedelec_salmonella eQTL	0.00162434	0	1444
SLC7A5 (F, Brain)	CDK10	eQTL_catalogue_nedelec_salmonella eQTL	0.00119614	0	732
SLC7A5 (F, Brain)	VPS9D1-AS1	eQTL_catalogue_nedelec_salmonella eQTL	0.00117255	0	617
SLC7A5 (F, Brain)	SPATA2L	eQTL_catalogue_nedelec_salmonella eQTL	0.00116217	0	675
SLC7A5 (F, Brain)	ZNF276	eQTL_catalogue_nedelec_salmonella eQTL	0.00109832	0	564
SLC7A5 (F, Brain)	LINC02166	eQTL_catalogue_nedelec_salmonella eQTL	0.00107203	0	726
SLC7A5 (F, Brain)	CHMP1A	eQTL_catalogue_nedelec_salmonella eQTL	0.00104584	0	796
SLC7A5 (F, Brain)	SPATA33	eQTL_catalogue_nedelec_salmonella eQTL	0.00103284	0	796
SLC7A5 (F, Brain)	VPS9D1	eQTL_catalogue_nedelec_salmonella eQTL	0.00101674	0	563
SLC7A5 (F, Brain)	ENSG00000269667	eQTL_catalogue_nedelec_salmonella eQTL	0.000874503	0	510
SLC7A5 (F, Brain)	IRF8	eQTL_catalogue_nedelec_salmonella eQTL	0.00063138	0	244
SLC7A5 (F, Brain)	FANCA	eQTL_catalogue_nedelec_salmonella eQTL	0.00022057	0	161
SLC7A5 (F, Brain)	BANP	eQTL_catalogue_nedelec_salmonella sQTL	0.0185316	0.0225189	6374
SLC7A5 (F, Brain)	SLC7A5	eQTL_catalogue_nedelec_salmonella sQTL	0.0168683	0.0131282	7106
SLC7A5 (F, Brain)	LINC02188	eQTL_catalogue_nucleus_accumbens eQTL	0.042278	0.0353899	3499
SLC7A5 (F, Brain)	ZCCHC14	eQTL_catalogue_nucleus_accumbens eQTL	0.0260539	0	6894
SLC7A5 (F, Brain)	C16orf95	eQTL_catalogue_nucleus_accumbens eQTL	0.0260342	0	6249
SLC7A5 (F, Brain)	C16orf95-DT	eQTL_catalogue_nucleus_accumbens eQTL	0.0255847	0	6249
SLC7A5 (F, Brain)	ENSG00000226180	eQTL_catalogue_nucleus_accumbens eQTL	0.0249291	0.00776118	7709
SLC7A5 (F, Brain)	ENSG00000260498	eQTL_catalogue_nucleus_accumbens eQTL	0.0241257	0	8172
SLC7A5 (F, Brain)	ENSG00000269935	eQTL_catalogue_nucleus_accumbens eQTL	0.0240066	0	7390
SLC7A5 (F, Brain)	LINC02182	eQTL_catalogue_nucleus_accumbens eQTL	0.0210658	0	7015
SLC7A5 (F, Brain)	FBXO31	eQTL_catalogue_nucleus_accumbens eQTL	0.0201785	0	6522
SLC7A5 (F, Brain)	SLC7A5	eQTL_catalogue_nucleus_accumbens eQTL	0.0201618	0	8412
SLC7A5 (F, Brain)	JPH3	eQTL_catalogue_nucleus_accumbens eQTL	0.0198669	0	7388
SLC7A5 (F, Brain)	ENSG00000261327	eQTL_catalogue_nucleus_accumbens eQTL	0.0195305	0	7009
SLC7A5 (F, Brain)	ENSG00000260466	eQTL_catalogue_nucleus_accumbens eQTL	0.0193122	0	8486
SLC7A5 (F, Brain)	KLHDC4	eQTL_catalogue_nucleus_accumbens eQTL	0.0190641	0.0118045	8120
SLC7A5 (F, Brain)	MAP1LC3B	eQTL_catalogue_nucleus_accumbens eQTL	0.0187269	0	6479
SLC7A5 (F, Brain)	ENSG00000269901	eQTL_catalogue_nucleus_accumbens eQTL	0.0181021	0	6450
SLC7A5 (F, Brain)	ENSG00000289336	eQTL_catalogue_nucleus_accumbens eQTL	0.0176894	0.0118549	5292
SLC7A5 (F, Brain)	ENSG00000270020	eQTL_catalogue_nucleus_accumbens eQTL	0.0176647	0	2699
SLC7A5 (F, Brain)	ENSG00000261592	eQTL_catalogue_nucleus_accumbens eQTL	0.0175617	0	6594
SLC7A5 (F, Brain)	FOXC2	eQTL_catalogue_nucleus_accumbens eQTL	0.0173687	0	2845
SLC7A5 (F, Brain)	MTHFSD	eQTL_catalogue_nucleus_accumbens eQTL	0.0171777	0	2824
SLC7A5 (F, Brain)	FOXL1	eQTL_catalogue_nucleus_accumbens eQTL	0.0167387	0	2875
SLC7A5 (F, Brain)	FENDRR	eQTL_catalogue_nucleus_accumbens eQTL	0.0166797	0	2674
SLC7A5 (F, Brain)	FOXF1	eQTL_catalogue_nucleus_accumbens eQTL	0.0164226	0	2675
SLC7A5 (F, Brain)	ENSG00000276337	eQTL_catalogue_nucleus_accumbens eQTL	0.0163643	0	6829
SLC7A5 (F, Brain)	ENSG00000277504	eQTL_catalogue_nucleus_accumbens eQTL	0.0163474	0	7672
SLC7A5 (F, Brain)	ZCCHC14-DT	eQTL_catalogue_nucleus_accumbens eQTL	0.0162316	0	6891
SLC7A5 (F, Brain)	CA5A	eQTL_catalogue_nucleus_accumbens eQTL	0.0145056	0.0121869	8152
SLC7A5 (F, Brain)	BANP	eQTL_catalogue_nucleus_accumbens eQTL	0.0143183	0.00713432	8099
SLC7A5 (F, Brain)	ZFPM1	eQTL_catalogue_nucleus_accumbens eQTL	0.0142022	0	6035
SLC7A5 (F, Brain)	ENSG00000289151	eQTL_catalogue_nucleus_accumbens eQTL	0.0117817	0	5652
SLC7A5 (F, Brain)	ZFPM1-AS1	eQTL_catalogue_nucleus_accumbens eQTL	0.0114362	0	5785
SLC7A5 (F, Brain)	CTU2	eQTL_catalogue_nucleus_accumbens eQTL	0.010751	0	5021
SLC7A5 (F, Brain)	ZNF469	eQTL_catalogue_nucleus_accumbens eQTL	0.0104503	0	6268
SLC7A5 (F, Brain)	PIEZO1	eQTL_catalogue_nucleus_accumbens eQTL	0.0102658	0	4660
SLC7A5 (F, Brain)	ENSG00000278341	eQTL_catalogue_nucleus_accumbens eQTL	0.00979135	0	5009
SLC7A5 (F, Brain)	ENSG00000261273	eQTL_catalogue_nucleus_accumbens eQTL	0.00966246	0	6792
SLC7A5 (F, Brain)	ENSG00000260617	eQTL_catalogue_nucleus_accumbens eQTL	0.00895582	0	4828
SLC7A5 (F, Brain)	ZC3H18	eQTL_catalogue_nucleus_accumbens eQTL	0.00891698	0	5652
SLC7A5 (F, Brain)	MVD	eQTL_catalogue_nucleus_accumbens eQTL	0.00885309	0	5193
SLC7A5 (F, Brain)	TRAPPC2L	eQTL_catalogue_nucleus_accumbens eQTL	0.00857133	0	4308
SLC7A5 (F, Brain)	ENSG00000182376	eQTL_catalogue_nucleus_accumbens eQTL	0.00845641	0	4824
SLC7A5 (F, Brain)	IL17C	eQTL_catalogue_nucleus_accumbens eQTL	0.00840631	0	5378
SLC7A5 (F, Brain)	CDT1	eQTL_catalogue_nucleus_accumbens eQTL	0.00831769	0	4609
SLC7A5 (F, Brain)	ENSG00000261226	eQTL_catalogue_nucleus_accumbens eQTL	0.00828697	0	3798
SLC7A5 (F, Brain)	APRT	eQTL_catalogue_nucleus_accumbens eQTL	0.00820104	0	4562
SLC7A5 (F, Brain)	ENSG00000224888	eQTL_catalogue_nucleus_accumbens eQTL	0.00799398	0	4888
SLC7A5 (F, Brain)	PABPN1L	eQTL_catalogue_nucleus_accumbens eQTL	0.00744035	0	4271
SLC7A5 (F, Brain)	SNAI3	eQTL_catalogue_nucleus_accumbens eQTL	0.00742975	0	5094
SLC7A5 (F, Brain)	ENSG00000259989	eQTL_catalogue_nucleus_accumbens eQTL	0.00709839	0	3516
SLC7A5 (F, Brain)	RNF166	eQTL_catalogue_nucleus_accumbens eQTL	0.00697314	0	5022
SLC7A5 (F, Brain)	GALNS	eQTL_catalogue_nucleus_accumbens eQTL	0.00695372	0	4304
SLC7A5 (F, Brain)	ENSG00000260121	eQTL_catalogue_nucleus_accumbens eQTL	0.00682321	0	4970
SLC7A5 (F, Brain)	ENSG00000205018	eQTL_catalogue_nucleus_accumbens eQTL	0.00648916	0	3798
SLC7A5 (F, Brain)	ENSG00000259881	eQTL_catalogue_nucleus_accumbens eQTL	0.0064133	0	4092
SLC7A5 (F, Brain)	CBFA2T3	eQTL_catalogue_nucleus_accumbens eQTL	0.00596076	0	3570
SLC7A5 (F, Brain)	CYBA	eQTL_catalogue_nucleus_accumbens eQTL	0.00446887	0	5297
SLC7A5 (F, Brain)	ENSG00000260671	eQTL_catalogue_nucleus_accumbens eQTL	0.00196822	0.00404237	8018
SLC7A5 (F, Brain)	ENSG00000256982	eQTL_catalogue_nucleus_accumbens eQTL	0.00380456	0	3267
SLC7A5 (F, Brain)	ACSF3	eQTL_catalogue_nucleus_accumbens eQTL	0.00348002	0	3130
SLC7A5 (F, Brain)	SNAI3-AS1	eQTL_catalogue_nucleus_accumbens eQTL	0.00287006	0	5193
SLC7A5 (F, Brain)	ZNF778	eQTL_catalogue_nucleus_accumbens eQTL	0.00267407	0	2582
SLC7A5 (F, Brain)	LINC00304	eQTL_catalogue_nucleus_accumbens eQTL	0.00265435	0	2840
SLC7A5 (F, Brain)	SLC22A31	eQTL_catalogue_nucleus_accumbens eQTL	0.00257308	0	2634
SLC7A5 (F, Brain)	ENSG00000261253	eQTL_catalogue_nucleus_accumbens eQTL	0.00252989	0	2244
SLC7A5 (F, Brain)	ZNF778-DT	eQTL_catalogue_nucleus_accumbens eQTL	0.00245762	0	2582
SLC7A5 (F, Brain)	ENSG00000268218	eQTL_catalogue_nucleus_accumbens eQTL	0.00242677	0	2414
SLC7A5 (F, Brain)	ENSG00000260279	eQTL_catalogue_nucleus_accumbens eQTL	0.00234184	0	2319
SLC7A5 (F, Brain)	ENSG00000261692	eQTL_catalogue_nucleus_accumbens eQTL	0.00223607	0	1826
SLC7A5 (F, Brain)	ANKRD11	eQTL_catalogue_nucleus_accumbens eQTL	0.00198279	0	1627
SLC7A5 (F, Brain)	SPG7	eQTL_catalogue_nucleus_accumbens eQTL	0.00197193	0	1627
SLC7A5 (F, Brain)	CPNE7	eQTL_catalogue_nucleus_accumbens eQTL	0.00170361	0	1208
SLC7A5 (F, Brain)	ENSG00000261118	eQTL_catalogue_nucleus_accumbens eQTL	0.00168396	0	1553
SLC7A5 (F, Brain)	RPL13	eQTL_catalogue_nucleus_accumbens eQTL	0.00159531	0	1283
SLC7A5 (F, Brain)	DPEP1	eQTL_catalogue_nucleus_accumbens eQTL	0.00141214	0	1078
SLC7A5 (F, Brain)	CDK10	eQTL_catalogue_nucleus_accumbens eQTL	0.0013655	0	841
SLC7A5 (F, Brain)	CHMP1A	eQTL_catalogue_nucleus_accumbens eQTL	0.00136411	0	912
SLC7A5 (F, Brain)	ENSG00000275734	eQTL_catalogue_nucleus_accumbens eQTL	0.00131538	0	865
SLC7A5 (F, Brain)	SPATA33	eQTL_catalogue_nucleus_accumbens eQTL	0.00129343	0	912
SLC7A5 (F, Brain)	LINC02166	eQTL_catalogue_nucleus_accumbens eQTL	0.00126371	0	834
SLC7A5 (F, Brain)	SPATA2L	eQTL_catalogue_nucleus_accumbens eQTL	0.00125122	0	777
SLC7A5 (F, Brain)	ZNF276	eQTL_catalogue_nucleus_accumbens eQTL	0.00116372	0	660
SLC7A5 (F, Brain)	VPS9D1-AS1	eQTL_catalogue_nucleus_accumbens eQTL	0.00115582	0	716
SLC7A5 (F, Brain)	VPS9D1	eQTL_catalogue_nucleus_accumbens eQTL	0.00109216	0	659
SLC7A5 (F, Brain)	FANCA	eQTL_catalogue_nucleus_accumbens eQTL	0.00023745	0	169
SLC7A5 (F, Brain)	SPIRE2	eQTL_catalogue_nucleus_accumbens eQTL	0.000219038	0	157
SLC7A5 (F, Brain)	IRF8	eQTL_catalogue_nucleus_accumbens eQTL	0.000199906	0	263
SLC7A5 (F, Brain)	ENSG00000286510	eQTL_catalogue_nucleus_accumbens eQTL	1.10611e-05	0	8
SLC7A5 (F, Brain)	KLHDC4	eQTL_catalogue_nucleus_accumbens sQTL	0.00632059	0.00490683	7938
SLC7A5 (F, Brain)	CTU2	eQTL_catalogue_nucleus_accumbens sQTL	0.00613997	0	5013
SLC7A5 (F, Brain)	GALNS	eQTL_catalogue_nucleus_accumbens sQTL	0.00611953	0	4342
SLC7A5 (F, Brain)	MVD	eQTL_catalogue_nucleus_accumbens sQTL	0.00567365	0	5248
SLC7A5 (F, Brain)	SPATA33	eQTL_catalogue_nucleus_accumbens sQTL	0.00125472	0	887
SLC7A5 (F, Brain)	FANCA	eQTL_catalogue_nucleus_accumbens sQTL	0.000725028	0	403
SLC7A5 (F, Brain)	LINC02188	eQTL_catalogue_ovary eQTL	0.0953448	0	3566
SLC7A5 (F, Brain)	SLC7A5	eQTL_catalogue_ovary eQTL	0.0345338	0	8429
SLC7A5 (F, Brain)	ZCCHC14-DT	eQTL_catalogue_ovary eQTL	0.0260696	0	6955
SLC7A5 (F, Brain)	FBXO31	eQTL_catalogue_ovary eQTL	0.0241375	0	6590
SLC7A5 (F, Brain)	ENSG00000270020	eQTL_catalogue_ovary eQTL	0.0224706	0	2784
SLC7A5 (F, Brain)	ENSG00000261327	eQTL_catalogue_ovary eQTL	0.0222477	0	7031
SLC7A5 (F, Brain)	ENSG00000260750	eQTL_catalogue_ovary eQTL	0.021579	0	7406
SLC7A5 (F, Brain)	ENSG00000261161	eQTL_catalogue_ovary eQTL	0.0212972	0	3259
SLC7A5 (F, Brain)	LINC02182	eQTL_catalogue_ovary eQTL	0.0210389	0	7037
SLC7A5 (F, Brain)	ENSG00000269901	eQTL_catalogue_ovary eQTL	0.0208655	0	6513
SLC7A5 (F, Brain)	MTHFSD	eQTL_catalogue_ovary eQTL	0.0203213	0	2904
SLC7A5 (F, Brain)	JPH3	eQTL_catalogue_ovary eQTL	0.0200958	0	7426
SLC7A5 (F, Brain)	ENSG00000261816	eQTL_catalogue_ovary eQTL	0.0194088	0	6988
SLC7A5 (F, Brain)	ENSG00000261592	eQTL_catalogue_ovary eQTL	0.0192853	0	6661
SLC7A5 (F, Brain)	C16orf95-DT	eQTL_catalogue_ovary eQTL	0.0192741	0	6315
SLC7A5 (F, Brain)	C16orf95	eQTL_catalogue_ovary eQTL	0.0185082	0	6315
SLC7A5 (F, Brain)	FOXC2	eQTL_catalogue_ovary eQTL	0.0181835	0	2922
SLC7A5 (F, Brain)	MAP1LC3B	eQTL_catalogue_ovary eQTL	0.017743	0	6545
SLC7A5 (F, Brain)	FOXF1	eQTL_catalogue_ovary eQTL	0.0176876	0	2760
SLC7A5 (F, Brain)	ENSG00000276337	eQTL_catalogue_ovary eQTL	0.0169825	0	6894
SLC7A5 (F, Brain)	ENSG00000205037	eQTL_catalogue_ovary eQTL	0.0169106	0	7383
SLC7A5 (F, Brain)	FOXL1	eQTL_catalogue_ovary eQTL	0.0165725	0	2952
SLC7A5 (F, Brain)	ENSG00000277504	eQTL_catalogue_ovary eQTL	0.0165491	0	7695
SLC7A5 (F, Brain)	ZCCHC14	eQTL_catalogue_ovary eQTL	0.0164118	0	6958
SLC7A5 (F, Brain)	ENSG00000260466	eQTL_catalogue_ovary eQTL	0.0160737	0	8499
SLC7A5 (F, Brain)	ENSG00000274478	eQTL_catalogue_ovary eQTL	0.0159873	0	3521
SLC7A5 (F, Brain)	ENSG00000260166	eQTL_catalogue_ovary eQTL	0.0158576	0	7421
SLC7A5 (F, Brain)	BANP	eQTL_catalogue_ovary eQTL	0.0137283	0.00812806	8099
SLC7A5 (F, Brain)	ENSG00000261193	eQTL_catalogue_ovary eQTL	0.0127888	0.00533193	7421
SLC7A5 (F, Brain)	ZNF469	eQTL_catalogue_ovary eQTL	0.00933115	0	6198
SLC7A5 (F, Brain)	ENSG00000261273	eQTL_catalogue_ovary eQTL	0.00905339	0	6804
SLC7A5 (F, Brain)	ENSG00000260121	eQTL_catalogue_ovary eQTL	0.00903169	0	4917
SLC7A5 (F, Brain)	ENSG00000278341	eQTL_catalogue_ovary eQTL	0.00897904	0	4955
SLC7A5 (F, Brain)	APRT	eQTL_catalogue_ovary eQTL	0.00897776	0	4516
SLC7A5 (F, Brain)	ENSG00000182376	eQTL_catalogue_ovary eQTL	0.00896893	0	4771
SLC7A5 (F, Brain)	PIEZO1	eQTL_catalogue_ovary eQTL	0.00893703	0	4608
SLC7A5 (F, Brain)	SNAI3	eQTL_catalogue_ovary eQTL	0.00865116	0	5041
SLC7A5 (F, Brain)	ZC3H18	eQTL_catalogue_ovary eQTL	0.00850462	0	5587
SLC7A5 (F, Brain)	ZFPM1	eQTL_catalogue_ovary eQTL	0.0084093	0	5961
SLC7A5 (F, Brain)	CTU2	eQTL_catalogue_ovary eQTL	0.00839363	0	4966
SLC7A5 (F, Brain)	ENSG00000224888	eQTL_catalogue_ovary eQTL	0.00816756	0	4831
SLC7A5 (F, Brain)	MVD	eQTL_catalogue_ovary eQTL	0.00807298	0	5141
SLC7A5 (F, Brain)	CYBA	eQTL_catalogue_ovary eQTL	0.00807015	0	5242
SLC7A5 (F, Brain)	ENSG00000289151	eQTL_catalogue_ovary eQTL	0.00806333	0	5587
SLC7A5 (F, Brain)	CDT1	eQTL_catalogue_ovary eQTL	0.00798863	0	4563
SLC7A5 (F, Brain)	ZFPM1-AS1	eQTL_catalogue_ovary eQTL	0.00770551	0	5711
SLC7A5 (F, Brain)	GALNS	eQTL_catalogue_ovary eQTL	0.00765961	0	4255
SLC7A5 (F, Brain)	TRAPPC2L	eQTL_catalogue_ovary eQTL	0.00743016	0	4259
SLC7A5 (F, Brain)	KLHDC4	eQTL_catalogue_ovary eQTL	0.00698067	0.00402704	8153
SLC7A5 (F, Brain)	RNF166	eQTL_catalogue_ovary eQTL	0.00696403	0	4966
SLC7A5 (F, Brain)	ENSG00000205018	eQTL_catalogue_ovary eQTL	0.00685971	0	3752
SLC7A5 (F, Brain)	ENSG00000226180	eQTL_catalogue_ovary eQTL	0.00376397	0.0057785	7734
SLC7A5 (F, Brain)	CBFA2T3	eQTL_catalogue_ovary eQTL	0.00557939	0	3528
SLC7A5 (F, Brain)	ENSG00000260671	eQTL_catalogue_ovary eQTL	0.00193052	0.00393582	8050
SLC7A5 (F, Brain)	ACSF3	eQTL_catalogue_ovary eQTL	0.00344998	0	3085
SLC7A5 (F, Brain)	SNAI3-AS1	eQTL_catalogue_ovary eQTL	0.00293462	0	5141
SLC7A5 (F, Brain)	LINC00304	eQTL_catalogue_ovary eQTL	0.0027205	0	2790
SLC7A5 (F, Brain)	SLC22A31	eQTL_catalogue_ovary eQTL	0.00265594	0	2578
SLC7A5 (F, Brain)	ENSG00000268218	eQTL_catalogue_ovary eQTL	0.00265007	0	2364
SLC7A5 (F, Brain)	CDH15	eQTL_catalogue_ovary eQTL	0.00264031	0	2744
SLC7A5 (F, Brain)	ZNF778	eQTL_catalogue_ovary eQTL	0.00248422	0	2529
SLC7A5 (F, Brain)	ZNF778-DT	eQTL_catalogue_ovary eQTL	0.00244559	0	2529
SLC7A5 (F, Brain)	ENSG00000261253	eQTL_catalogue_ovary eQTL	0.00243877	0	2191
SLC7A5 (F, Brain)	ENSG00000260279	eQTL_catalogue_ovary eQTL	0.00232975	0	2269
SLC7A5 (F, Brain)	ENSG00000287351	eQTL_catalogue_ovary eQTL	0.00205823	0	1750
SLC7A5 (F, Brain)	ENSG00000261692	eQTL_catalogue_ovary eQTL	0.00204754	0	1776
SLC7A5 (F, Brain)	ANKRD11	eQTL_catalogue_ovary eQTL	0.00198996	0	1575
SLC7A5 (F, Brain)	SPG7	eQTL_catalogue_ovary eQTL	0.00193181	0	1575
SLC7A5 (F, Brain)	ENSG00000261118	eQTL_catalogue_ovary eQTL	0.00184876	0	1503
SLC7A5 (F, Brain)	DPEP1	eQTL_catalogue_ovary eQTL	0.00167722	0	1058
SLC7A5 (F, Brain)	RPL13	eQTL_catalogue_ovary eQTL	0.00156366	0	1248
SLC7A5 (F, Brain)	CPNE7	eQTL_catalogue_ovary eQTL	0.00152163	0	1180
SLC7A5 (F, Brain)	CDK10	eQTL_catalogue_ovary eQTL	0.00149372	0	831
SLC7A5 (F, Brain)	LINC02166	eQTL_catalogue_ovary eQTL	0.00139726	0	823
SLC7A5 (F, Brain)	SPATA33	eQTL_catalogue_ovary eQTL	0.00137363	0	903
SLC7A5 (F, Brain)	ENSG00000275734	eQTL_catalogue_ovary eQTL	0.00137349	0	857
SLC7A5 (F, Brain)	VPS9D1-AS1	eQTL_catalogue_ovary eQTL	0.00136114	0	700
SLC7A5 (F, Brain)	SPATA2L	eQTL_catalogue_ovary eQTL	0.00134271	0	764
SLC7A5 (F, Brain)	CHMP1A	eQTL_catalogue_ovary eQTL	0.00133318	0	903
SLC7A5 (F, Brain)	ZNF276	eQTL_catalogue_ovary eQTL	0.00124132	0	641
SLC7A5 (F, Brain)	VPS9D1	eQTL_catalogue_ovary eQTL	0.00118349	0	640
SLC7A5 (F, Brain)	FANCA	eQTL_catalogue_ovary eQTL	0.000247841	0	162
SLC7A5 (F, Brain)	IRF8	eQTL_catalogue_ovary eQTL	0.000234463	0	262
SLC7A5 (F, Brain)	SPIRE2	eQTL_catalogue_ovary eQTL	0.000197945	0	152
SLC7A5 (F, Brain)	MTHFSD	eQTL_catalogue_ovary sQTL	0.0171145	0	2880
SLC7A5 (F, Brain)	GALNS	eQTL_catalogue_ovary sQTL	0.00849326	0	4450
SLC7A5 (F, Brain)	CTU2	eQTL_catalogue_ovary sQTL	0.00621197	0	4941
SLC7A5 (F, Brain)	KLHDC4	eQTL_catalogue_ovary sQTL	0.00344843	0.00487011	7969
SLC7A5 (F, Brain)	SNAI3-AS1	eQTL_catalogue_ovary sQTL	0.00321127	0	5086
SLC7A5 (F, Brain)	ACSF3	eQTL_catalogue_ovary sQTL	0.00299243	0	3067
SLC7A5 (F, Brain)	RPL13	eQTL_catalogue_ovary sQTL	0.00173336	0	1246
SLC7A5 (F, Brain)	SPG7	eQTL_catalogue_ovary sQTL	0.00170113	0	1358
SLC7A5 (F, Brain)	CDK10	eQTL_catalogue_ovary sQTL	0.00153425	0	797
SLC7A5 (F, Brain)	CHMP1A	eQTL_catalogue_ovary sQTL	0.00140821	0	935
SLC7A5 (F, Brain)	ZNF276	eQTL_catalogue_ovary sQTL	0.00111292	0	589
SLC7A5 (F, Brain)	FANCA	eQTL_catalogue_ovary sQTL	0.000831147	0	383
SLC7A5 (F, Brain)	C16orf95-DT	eQTL_catalogue_pancreas eQTL	0.213215	0.15298	6541
SLC7A5 (F, Brain)	SNAI3	eQTL_catalogue_pancreas eQTL	0.0267611	0	5223
SLC7A5 (F, Brain)	FOXF1	eQTL_catalogue_pancreas eQTL	0.0179497	0	2875
SLC7A5 (F, Brain)	ZCCHC14	eQTL_catalogue_pancreas eQTL	0.0175202	0	7210
SLC7A5 (F, Brain)	ENSG00000269901	eQTL_catalogue_pancreas eQTL	0.0170745	0	6749
SLC7A5 (F, Brain)	ENSG00000261592	eQTL_catalogue_pancreas eQTL	0.0164738	0.00858133	6896
SLC7A5 (F, Brain)	ENSG00000276337	eQTL_catalogue_pancreas eQTL	0.0156055	0	7141
SLC7A5 (F, Brain)	SLC7A5	eQTL_catalogue_pancreas eQTL	0.0154676	0	8758
SLC7A5 (F, Brain)	BANP	eQTL_catalogue_pancreas eQTL	0.0154246	0	8416
SLC7A5 (F, Brain)	FBXO31	eQTL_catalogue_pancreas eQTL	0.0151134	0	6824
SLC7A5 (F, Brain)	MTHFSD	eQTL_catalogue_pancreas eQTL	0.0140883	0	3029
SLC7A5 (F, Brain)	ENSG00000226180	eQTL_catalogue_pancreas eQTL	0.0134364	0.00768096	8039
SLC7A5 (F, Brain)	MAP1LC3B	eQTL_catalogue_pancreas eQTL	0.0108661	0.013156	6780
SLC7A5 (F, Brain)	ZFPM1-AS1	eQTL_catalogue_pancreas eQTL	0.0110225	0	5928
SLC7A5 (F, Brain)	ZC3H18	eQTL_catalogue_pancreas eQTL	0.0104432	0	5793
SLC7A5 (F, Brain)	ZFPM1	eQTL_catalogue_pancreas eQTL	0.0100655	0	6180
SLC7A5 (F, Brain)	SNAI3-AS1	eQTL_catalogue_pancreas eQTL	0.00973512	0	5322
SLC7A5 (F, Brain)	APRT	eQTL_catalogue_pancreas eQTL	0.00871306	0	4675
SLC7A5 (F, Brain)	CDT1	eQTL_catalogue_pancreas eQTL	0.00754571	0	4722
SLC7A5 (F, Brain)	CTU2	eQTL_catalogue_pancreas eQTL	0.00750136	0	5146
SLC7A5 (F, Brain)	PABPN1L	eQTL_catalogue_pancreas eQTL	0.00746696	0	4378
SLC7A5 (F, Brain)	MVD	eQTL_catalogue_pancreas eQTL	0.00735372	0	5322
SLC7A5 (F, Brain)	TRAPPC2L	eQTL_catalogue_pancreas eQTL	0.00721915	0	4415
SLC7A5 (F, Brain)	ENSG00000259881	eQTL_catalogue_pancreas eQTL	0.00690493	0	4199
SLC7A5 (F, Brain)	GALNS	eQTL_catalogue_pancreas eQTL	0.00677581	0	4411
SLC7A5 (F, Brain)	ENSG00000205018	eQTL_catalogue_pancreas eQTL	0.00644108	0	3901
SLC7A5 (F, Brain)	ENSG00000278341	eQTL_catalogue_pancreas eQTL	0.00578516	0	5133
SLC7A5 (F, Brain)	CBFA2T3	eQTL_catalogue_pancreas eQTL	0.0056799	0	3673
SLC7A5 (F, Brain)	RNF166	eQTL_catalogue_pancreas eQTL	0.00434379	0	5147
SLC7A5 (F, Brain)	PIEZO1	eQTL_catalogue_pancreas eQTL	0.0041754	0	4776
SLC7A5 (F, Brain)	CYBA	eQTL_catalogue_pancreas eQTL	0.00397623	0	5427
SLC7A5 (F, Brain)	KLHDC4	eQTL_catalogue_pancreas eQTL	0.00207934	0.00396168	8469
SLC7A5 (F, Brain)	ENSG00000260671	eQTL_catalogue_pancreas eQTL	0.00191801	0.00394901	8359
SLC7A5 (F, Brain)	ENSG00000260121	eQTL_catalogue_pancreas eQTL	0.0038735	0	5094
SLC7A5 (F, Brain)	ACSF3	eQTL_catalogue_pancreas eQTL	0.00360391	0	3218
SLC7A5 (F, Brain)	CDH15	eQTL_catalogue_pancreas eQTL	0.00290867	0	2871
SLC7A5 (F, Brain)	SLC22A31	eQTL_catalogue_pancreas eQTL	0.00273189	0	2702
SLC7A5 (F, Brain)	CDK10	eQTL_catalogue_pancreas eQTL	0.00265303	0	860
SLC7A5 (F, Brain)	ZNF778	eQTL_catalogue_pancreas eQTL	0.00264184	0	2652
SLC7A5 (F, Brain)	ENSG00000260279	eQTL_catalogue_pancreas eQTL	0.00261953	0	2382
SLC7A5 (F, Brain)	ENSG00000268218	eQTL_catalogue_pancreas eQTL	0.00260533	0	2479
SLC7A5 (F, Brain)	ZNF778-DT	eQTL_catalogue_pancreas eQTL	0.00250919	0	2652
SLC7A5 (F, Brain)	ENSG00000261253	eQTL_catalogue_pancreas eQTL	0.00241092	0	2297
SLC7A5 (F, Brain)	SPG7	eQTL_catalogue_pancreas eQTL	0.00234095	0	1659
SLC7A5 (F, Brain)	RPL13	eQTL_catalogue_pancreas eQTL	0.00231483	0	1311
SLC7A5 (F, Brain)	ANKRD11	eQTL_catalogue_pancreas eQTL	0.00208429	0	1659
SLC7A5 (F, Brain)	ENSG00000275734	eQTL_catalogue_pancreas eQTL	0.00190472	0	886
SLC7A5 (F, Brain)	ENSG00000261118	eQTL_catalogue_pancreas eQTL	0.00184815	0	1583
SLC7A5 (F, Brain)	CPNE7	eQTL_catalogue_pancreas eQTL	0.00149696	0	1238
SLC7A5 (F, Brain)	SPATA2L	eQTL_catalogue_pancreas eQTL	0.0014722	0	793
SLC7A5 (F, Brain)	VPS9D1	eQTL_catalogue_pancreas eQTL	0.0014282	0	669
SLC7A5 (F, Brain)	CHMP1A	eQTL_catalogue_pancreas eQTL	0.00141392	0	933
SLC7A5 (F, Brain)	LINC02166	eQTL_catalogue_pancreas eQTL	0.00141073	0	852
SLC7A5 (F, Brain)	VPS9D1-AS1	eQTL_catalogue_pancreas eQTL	0.00140829	0	729
SLC7A5 (F, Brain)	SPATA33	eQTL_catalogue_pancreas eQTL	0.00138588	0	933
SLC7A5 (F, Brain)	DPEP1	eQTL_catalogue_pancreas eQTL	0.00137176	0	1105
SLC7A5 (F, Brain)	ZNF276	eQTL_catalogue_pancreas eQTL	0.00124058	0	670
SLC7A5 (F, Brain)	IRF8	eQTL_catalogue_pancreas eQTL	0.000287486	0	269
SLC7A5 (F, Brain)	SPIRE2	eQTL_catalogue_pancreas eQTL	0.000267181	0	154
SLC7A5 (F, Brain)	FANCA	eQTL_catalogue_pancreas eQTL	0.000222474	0	165
SLC7A5 (F, Brain)	MTHFSD	eQTL_catalogue_pancreas sQTL	0.0171896	0	3004
SLC7A5 (F, Brain)	KLHDC4	eQTL_catalogue_pancreas sQTL	0.00307195	0.00489455	8277
SLC7A5 (F, Brain)	SLC7A5	eQTL_catalogue_pancreas sQTL	0.00463242	0.00383948	8819
SLC7A5 (F, Brain)	ACSF3	eQTL_catalogue_pancreas sQTL	0.00328762	0	3199
SLC7A5 (F, Brain)	ZNF778	eQTL_catalogue_pancreas sQTL	0.00298454	0	2660
SLC7A5 (F, Brain)	SLC22A31	eQTL_catalogue_pancreas sQTL	0.00260434	0	2751
SLC7A5 (F, Brain)	CDK10	eQTL_catalogue_pancreas sQTL	0.00187664	0	825
SLC7A5 (F, Brain)	DPEP1	eQTL_catalogue_pancreas sQTL	0.00169992	0	1012
SLC7A5 (F, Brain)	SPATA2L	eQTL_catalogue_pancreas sQTL	0.00139978	0	810
SLC7A5 (F, Brain)	CHMP1A	eQTL_catalogue_pancreas sQTL	0.001353	0	966
SLC7A5 (F, Brain)	FANCA	eQTL_catalogue_pancreas sQTL	0.000596533	0	401
SLC7A5 (F, Brain)	C16orf95	eQTL_catalogue_pituitary eQTL	0.0442414	0	6416
SLC7A5 (F, Brain)	JPH3	eQTL_catalogue_pituitary eQTL	0.0389147	0	7584
SLC7A5 (F, Brain)	ENSG00000261363	eQTL_catalogue_pituitary eQTL	0.030338	0	5450
SLC7A5 (F, Brain)	C16orf95-DT	eQTL_catalogue_pituitary eQTL	0.0296114	0	6416
SLC7A5 (F, Brain)	ENSG00000205037	eQTL_catalogue_pituitary eQTL	0.0285244	0.0223819	7559
SLC7A5 (F, Brain)	ENSG00000276337	eQTL_catalogue_pituitary eQTL	0.0242484	0	7018
SLC7A5 (F, Brain)	ENSG00000131152	eQTL_catalogue_pituitary eQTL	0.0226278	0	6492
SLC7A5 (F, Brain)	ENSG00000289336	eQTL_catalogue_pituitary eQTL	0.0221165	0	5447
SLC7A5 (F, Brain)	LINC02188	eQTL_catalogue_pituitary eQTL	0.0218911	0	3639
SLC7A5 (F, Brain)	MTHFSD	eQTL_catalogue_pituitary eQTL	0.0216253	0	2951
SLC7A5 (F, Brain)	ZCCHC14-DT	eQTL_catalogue_pituitary eQTL	0.0204937	0	7083
SLC7A5 (F, Brain)	FBXO31	eQTL_catalogue_pituitary eQTL	0.0202901	0	6700
SLC7A5 (F, Brain)	ENSG00000270020	eQTL_catalogue_pituitary eQTL	0.0197256	0	2822
SLC7A5 (F, Brain)	ENSG00000260466	eQTL_catalogue_pituitary eQTL	0.0193599	0	8713
SLC7A5 (F, Brain)	ENSG00000274478	eQTL_catalogue_pituitary eQTL	0.0193312	0	3593
SLC7A5 (F, Brain)	LINC02182	eQTL_catalogue_pituitary eQTL	0.018378	0	7204
SLC7A5 (F, Brain)	FOXL1	eQTL_catalogue_pituitary eQTL	0.0181929	0	3004
SLC7A5 (F, Brain)	ENSG00000269901	eQTL_catalogue_pituitary eQTL	0.0173137	0	6622
SLC7A5 (F, Brain)	BANP	eQTL_catalogue_pituitary eQTL	0.0170796	0	8312
SLC7A5 (F, Brain)	MAP1LC3B	eQTL_catalogue_pituitary eQTL	0.0170385	0	6656
SLC7A5 (F, Brain)	FOXC2-AS1	eQTL_catalogue_pituitary eQTL	0.0166329	0	2975
SLC7A5 (F, Brain)	FOXC2	eQTL_catalogue_pituitary eQTL	0.0157233	0.0131571	2973
SLC7A5 (F, Brain)	FOXF1	eQTL_catalogue_pituitary eQTL	0.0156024	0	2797
SLC7A5 (F, Brain)	ZCCHC14	eQTL_catalogue_pituitary eQTL	0.0148584	0	7086
SLC7A5 (F, Brain)	SLC7A5	eQTL_catalogue_pituitary eQTL	0.0146395	0	8637
SLC7A5 (F, Brain)	ENSG00000261592	eQTL_catalogue_pituitary eQTL	0.0146182	0	6772
SLC7A5 (F, Brain)	ENSG00000289151	eQTL_catalogue_pituitary eQTL	0.0116463	0	5750
SLC7A5 (F, Brain)	MVD	eQTL_catalogue_pituitary eQTL	0.0104879	0	5283
SLC7A5 (F, Brain)	ZNF469	eQTL_catalogue_pituitary eQTL	0.0103737	0	6387
SLC7A5 (F, Brain)	ENSG00000277504	eQTL_catalogue_pituitary eQTL	0.0101519	0.00534908	7875
SLC7A5 (F, Brain)	CTU2	eQTL_catalogue_pituitary eQTL	0.00932124	0	5108
SLC7A5 (F, Brain)	ZC3H18	eQTL_catalogue_pituitary eQTL	0.0089728	0	5750
SLC7A5 (F, Brain)	SNAI3	eQTL_catalogue_pituitary eQTL	0.00870246	0	5183
SLC7A5 (F, Brain)	APRT	eQTL_catalogue_pituitary eQTL	0.00864304	0	4649
SLC7A5 (F, Brain)	ENSG00000269935	eQTL_catalogue_pituitary eQTL	0.00861197	0.00570405	7586
SLC7A5 (F, Brain)	ENSG00000182376	eQTL_catalogue_pituitary eQTL	0.00845127	0	4911
SLC7A5 (F, Brain)	PIEZO1	eQTL_catalogue_pituitary eQTL	0.00839018	0	4748
SLC7A5 (F, Brain)	ZFPM1	eQTL_catalogue_pituitary eQTL	0.00836907	0	6145
SLC7A5 (F, Brain)	CYBA	eQTL_catalogue_pituitary eQTL	0.00811373	0	5388
SLC7A5 (F, Brain)	ENSG00000224888	eQTL_catalogue_pituitary eQTL	0.00754435	0	4975
SLC7A5 (F, Brain)	CBFA2T3	eQTL_catalogue_pituitary eQTL	0.00689674	0	3650
SLC7A5 (F, Brain)	ENSG00000259881	eQTL_catalogue_pituitary eQTL	0.00687895	0	4179
SLC7A5 (F, Brain)	KLHDC4	eQTL_catalogue_pituitary eQTL	0.0019265	0.00671327	8339
SLC7A5 (F, Brain)	TRAPPC2L	eQTL_catalogue_pituitary eQTL	0.00666042	0	4395
SLC7A5 (F, Brain)	GALNS	eQTL_catalogue_pituitary eQTL	0.00653446	0	4391
SLC7A5 (F, Brain)	PABPN1L	eQTL_catalogue_pituitary eQTL	0.00647653	0	4358
SLC7A5 (F, Brain)	ENSG00000261226	eQTL_catalogue_pituitary eQTL	0.00643273	0	3880
SLC7A5 (F, Brain)	ENSG00000205018	eQTL_catalogue_pituitary eQTL	0.00641252	0	3880
SLC7A5 (F, Brain)	ENSG00000278341	eQTL_catalogue_pituitary eQTL	0.0060949	0	5096
SLC7A5 (F, Brain)	RNF166	eQTL_catalogue_pituitary eQTL	0.00580766	0	5109
SLC7A5 (F, Brain)	ZFPM1-AS1	eQTL_catalogue_pituitary eQTL	0.00571935	0	5887
SLC7A5 (F, Brain)	CDT1	eQTL_catalogue_pituitary eQTL	0.00500325	0	4697
SLC7A5 (F, Brain)	ENSG00000226180	eQTL_catalogue_pituitary eQTL	0.00418082	0.00483252	7914
SLC7A5 (F, Brain)	ENSG00000260671	eQTL_catalogue_pituitary eQTL	0.00193607	0.00392544	8234
SLC7A5 (F, Brain)	ENSG00000260121	eQTL_catalogue_pituitary eQTL	0.00377338	0	5057
SLC7A5 (F, Brain)	ACSF3	eQTL_catalogue_pituitary eQTL	0.00362808	0	3200
SLC7A5 (F, Brain)	SNAI3-AS1	eQTL_catalogue_pituitary eQTL	0.0028388	0	5283
SLC7A5 (F, Brain)	LINC00304	eQTL_catalogue_pituitary eQTL	0.00273431	0	2905
SLC7A5 (F, Brain)	ZNF778	eQTL_catalogue_pituitary eQTL	0.00272888	0	2644
SLC7A5 (F, Brain)	SLC22A31	eQTL_catalogue_pituitary eQTL	0.00267908	0	2697
SLC7A5 (F, Brain)	CDH15	eQTL_catalogue_pituitary eQTL	0.00267269	0	2859
SLC7A5 (F, Brain)	ENSG00000268218	eQTL_catalogue_pituitary eQTL	0.00242848	0	2477
SLC7A5 (F, Brain)	ZNF778-DT	eQTL_catalogue_pituitary eQTL	0.0023685	0	2644
SLC7A5 (F, Brain)	ENSG00000260279	eQTL_catalogue_pituitary eQTL	0.00233106	0	2382
SLC7A5 (F, Brain)	ENSG00000261253	eQTL_catalogue_pituitary eQTL	0.00230463	0	2303
SLC7A5 (F, Brain)	ENSG00000261692	eQTL_catalogue_pituitary eQTL	0.00210875	0	1874
SLC7A5 (F, Brain)	SPG7	eQTL_catalogue_pituitary eQTL	0.00208776	0	1663
SLC7A5 (F, Brain)	ANKRD11	eQTL_catalogue_pituitary eQTL	0.00204973	0	1663
SLC7A5 (F, Brain)	CDK10	eQTL_catalogue_pituitary eQTL	0.00191296	0	865
SLC7A5 (F, Brain)	CPNE7	eQTL_catalogue_pituitary eQTL	0.0018648	0	1239
SLC7A5 (F, Brain)	ENSG00000261118	eQTL_catalogue_pituitary eQTL	0.00181312	0	1587
SLC7A5 (F, Brain)	CHMP1A	eQTL_catalogue_pituitary eQTL	0.00176045	0	939
SLC7A5 (F, Brain)	RPL13	eQTL_catalogue_pituitary eQTL	0.00159013	0	1314
SLC7A5 (F, Brain)	SPATA2L	eQTL_catalogue_pituitary eQTL	0.00146939	0	798
SLC7A5 (F, Brain)	SPATA33	eQTL_catalogue_pituitary eQTL	0.00144702	0	939
SLC7A5 (F, Brain)	VPS9D1	eQTL_catalogue_pituitary eQTL	0.00140718	0	673
SLC7A5 (F, Brain)	DPEP1	eQTL_catalogue_pituitary eQTL	0.0013647	0	1109
SLC7A5 (F, Brain)	ZNF276	eQTL_catalogue_pituitary eQTL	0.00125717	0	674
SLC7A5 (F, Brain)	ENSG00000275734	eQTL_catalogue_pituitary eQTL	0.00124398	0	891
SLC7A5 (F, Brain)	LINC02166	eQTL_catalogue_pituitary eQTL	0.00121323	0	857
SLC7A5 (F, Brain)	VPS9D1-AS1	eQTL_catalogue_pituitary eQTL	0.00109994	0	733
SLC7A5 (F, Brain)	SPIRE2	eQTL_catalogue_pituitary eQTL	0.000339314	0	157
SLC7A5 (F, Brain)	FANCA	eQTL_catalogue_pituitary eQTL	0.000249831	0	169
SLC7A5 (F, Brain)	IRF8	eQTL_catalogue_pituitary eQTL	0.000234331	0	267
SLC7A5 (F, Brain)	MTHFSD	eQTL_catalogue_pituitary sQTL	0.0161083	0	2914
SLC7A5 (F, Brain)	BANP	eQTL_catalogue_pituitary sQTL	0.0119167	0.0148615	7877
SLC7A5 (F, Brain)	CTU2	eQTL_catalogue_pituitary sQTL	0.0108656	0	5082
SLC7A5 (F, Brain)	KLHDC4	eQTL_catalogue_pituitary sQTL	0.00309856	0.0048416	8152
SLC7A5 (F, Brain)	ACSF3	eQTL_catalogue_pituitary sQTL	0.00310928	0	3182
SLC7A5 (F, Brain)	SNAI3-AS1	eQTL_catalogue_pituitary sQTL	0.00261933	0	5228
SLC7A5 (F, Brain)	SPG7	eQTL_catalogue_pituitary sQTL	0.00166541	0	1347
SLC7A5 (F, Brain)	SPATA33	eQTL_catalogue_pituitary sQTL	0.00137523	0	914
SLC7A5 (F, Brain)	CDK10	eQTL_catalogue_pituitary sQTL	0.00128099	0	834
SLC7A5 (F, Brain)	CHMP1A	eQTL_catalogue_pituitary sQTL	0.00125482	0	971
SLC7A5 (F, Brain)	VPS9D1	eQTL_catalogue_pituitary sQTL	0.0011701	0	687
SLC7A5 (F, Brain)	FANCA	eQTL_catalogue_pituitary sQTL	0.000840391	0	411
SLC7A5 (F, Brain)	C16orf95-DT	eQTL_catalogue_prostate eQTL	0.11389	0	6520
SLC7A5 (F, Brain)	ENSG00000276337	eQTL_catalogue_prostate eQTL	0.0337556	0	7125
SLC7A5 (F, Brain)	FOXF1	eQTL_catalogue_prostate eQTL	0.0310837	0	2866
SLC7A5 (F, Brain)	ENSG00000261161	eQTL_catalogue_prostate eQTL	0.0272628	0	3395
SLC7A5 (F, Brain)	LINC01081	eQTL_catalogue_prostate eQTL	0.0267088	0	2122
SLC7A5 (F, Brain)	BANP	eQTL_catalogue_prostate eQTL	0.0224147	0	8399
SLC7A5 (F, Brain)	FENDRR	eQTL_catalogue_prostate eQTL	0.0218931	0	2865
SLC7A5 (F, Brain)	FOXL1	eQTL_catalogue_prostate eQTL	0.0211023	0	3070
SLC7A5 (F, Brain)	ENSG00000274478	eQTL_catalogue_prostate eQTL	0.0210392	0	3657
SLC7A5 (F, Brain)	ENSG00000261327	eQTL_catalogue_prostate eQTL	0.0207077	0	7272
SLC7A5 (F, Brain)	ENSG00000270020	eQTL_catalogue_prostate eQTL	0.0202541	0	2892
SLC7A5 (F, Brain)	FOXC2	eQTL_catalogue_prostate eQTL	0.0197667	0	3039
SLC7A5 (F, Brain)	ENSG00000261592	eQTL_catalogue_prostate eQTL	0.0185359	0	6878
SLC7A5 (F, Brain)	ENSG00000268505	eQTL_catalogue_prostate eQTL	0.0183849	0	1633
SLC7A5 (F, Brain)	ENSG00000260466	eQTL_catalogue_prostate eQTL	0.0181962	0	8812
SLC7A5 (F, Brain)	LINC02188	eQTL_catalogue_prostate eQTL	0.018056	0	3709
SLC7A5 (F, Brain)	ZCCHC14-DT	eQTL_catalogue_prostate eQTL	0.0178274	0	7191
SLC7A5 (F, Brain)	ENSG00000289336	eQTL_catalogue_prostate eQTL	0.0176538	0	5548
SLC7A5 (F, Brain)	SLC7A5	eQTL_catalogue_prostate eQTL	0.0175851	0	8735
SLC7A5 (F, Brain)	LINC02182	eQTL_catalogue_prostate eQTL	0.0171491	0	7278
SLC7A5 (F, Brain)	ENSG00000277504	eQTL_catalogue_prostate eQTL	0.0168804	0	7979
SLC7A5 (F, Brain)	JPH3	eQTL_catalogue_prostate eQTL	0.0167743	0	7691
SLC7A5 (F, Brain)	MAP1LC3B	eQTL_catalogue_prostate eQTL	0.0161869	0.00660098	6761
SLC7A5 (F, Brain)	MTHFSD	eQTL_catalogue_prostate eQTL	0.016104	0	3018
SLC7A5 (F, Brain)	FBXO31	eQTL_catalogue_prostate eQTL	0.0158526	0	6806
SLC7A5 (F, Brain)	ENSG00000269901	eQTL_catalogue_prostate eQTL	0.01556	0	6728
SLC7A5 (F, Brain)	ZCCHC14	eQTL_catalogue_prostate eQTL	0.0152704	0	7194
SLC7A5 (F, Brain)	LINC01082	eQTL_catalogue_prostate eQTL	0.0109061	0	1618
SLC7A5 (F, Brain)	ENSG00000261226	eQTL_catalogue_prostate eQTL	0.0097348	0	3888
SLC7A5 (F, Brain)	ENSG00000261273	eQTL_catalogue_prostate eQTL	0.00920857	0	7042
SLC7A5 (F, Brain)	ZFPM1	eQTL_catalogue_prostate eQTL	0.00900913	0	6176
SLC7A5 (F, Brain)	ENSG00000289151	eQTL_catalogue_prostate eQTL	0.00887678	0	5783
SLC7A5 (F, Brain)	APRT	eQTL_catalogue_prostate eQTL	0.00875009	0	4659
SLC7A5 (F, Brain)	ZC3H18	eQTL_catalogue_prostate eQTL	0.00874284	0	5783
SLC7A5 (F, Brain)	ZNF469	eQTL_catalogue_prostate eQTL	0.00872676	0	6420
SLC7A5 (F, Brain)	CDT1	eQTL_catalogue_prostate eQTL	0.00870749	0	4706
SLC7A5 (F, Brain)	CTU2	eQTL_catalogue_prostate eQTL	0.0086347	0	5138
SLC7A5 (F, Brain)	ENSG00000224888	eQTL_catalogue_prostate eQTL	0.00860041	0	4995
SLC7A5 (F, Brain)	ZFPM1-AS1	eQTL_catalogue_prostate eQTL	0.00859024	0	5917
SLC7A5 (F, Brain)	ENSG00000226180	eQTL_catalogue_prostate eQTL	0.00284505	0.00858309	8015
SLC7A5 (F, Brain)	SNAI3	eQTL_catalogue_prostate eQTL	0.00840689	0	5217
SLC7A5 (F, Brain)	CYBA	eQTL_catalogue_prostate eQTL	0.00831361	0	5419
SLC7A5 (F, Brain)	PIEZO1	eQTL_catalogue_prostate eQTL	0.00814341	0	4765
SLC7A5 (F, Brain)	MVD	eQTL_catalogue_prostate eQTL	0.00809944	0	5315
SLC7A5 (F, Brain)	ENSG00000182376	eQTL_catalogue_prostate eQTL	0.00806955	0	4931
SLC7A5 (F, Brain)	SNAI3-AS1	eQTL_catalogue_prostate eQTL	0.00798007	0	5315
SLC7A5 (F, Brain)	TRAPPC2L	eQTL_catalogue_prostate eQTL	0.00795758	0	4397
SLC7A5 (F, Brain)	GALNS	eQTL_catalogue_prostate eQTL	0.0077909	0	4393
SLC7A5 (F, Brain)	ENSG00000259881	eQTL_catalogue_prostate eQTL	0.007222	0	4181
SLC7A5 (F, Brain)	PABPN1L	eQTL_catalogue_prostate eQTL	0.0071672	0	4360
SLC7A5 (F, Brain)	ENSG00000205018	eQTL_catalogue_prostate eQTL	0.00714045	0	3888
SLC7A5 (F, Brain)	ENSG00000278341	eQTL_catalogue_prostate eQTL	0.00701205	0	5124
SLC7A5 (F, Brain)	CBFA2T3	eQTL_catalogue_prostate eQTL	0.00600241	0	3655
SLC7A5 (F, Brain)	RNF166	eQTL_catalogue_prostate eQTL	0.00516581	0	5139
SLC7A5 (F, Brain)	C16orf95	eQTL_catalogue_prostate eQTL	0.00334894	0.00476016	6520
SLC7A5 (F, Brain)	ENSG00000260121	eQTL_catalogue_prostate eQTL	0.00446397	0	5084
SLC7A5 (F, Brain)	ENSG00000256982	eQTL_catalogue_prostate eQTL	0.00400162	0	3343
SLC7A5 (F, Brain)	ENSG00000260671	eQTL_catalogue_prostate eQTL	0.00192277	0.00393652	8335
SLC7A5 (F, Brain)	KLHDC4	eQTL_catalogue_prostate eQTL	0.00191958	0.00393284	8442
SLC7A5 (F, Brain)	ACSF3	eQTL_catalogue_prostate eQTL	0.00319732	0	3198
SLC7A5 (F, Brain)	LINC00304	eQTL_catalogue_prostate eQTL	0.00293742	0	2901
SLC7A5 (F, Brain)	CDH15	eQTL_catalogue_prostate eQTL	0.00280948	0	2856
SLC7A5 (F, Brain)	ENSG00000268218	eQTL_catalogue_prostate eQTL	0.00277563	0	2474
SLC7A5 (F, Brain)	SLC22A31	eQTL_catalogue_prostate eQTL	0.00273259	0	2695
SLC7A5 (F, Brain)	ZNF778-DT	eQTL_catalogue_prostate eQTL	0.00271022	0	2647
SLC7A5 (F, Brain)	ENSG00000261253	eQTL_catalogue_prostate eQTL	0.00260068	0	2298
SLC7A5 (F, Brain)	ZNF778	eQTL_catalogue_prostate eQTL	0.00245949	0	2647
SLC7A5 (F, Brain)	ENSG00000260279	eQTL_catalogue_prostate eQTL	0.00237041	0	2377
SLC7A5 (F, Brain)	ENSG00000261692	eQTL_catalogue_prostate eQTL	0.00205876	0	1868
SLC7A5 (F, Brain)	ENSG00000261118	eQTL_catalogue_prostate eQTL	0.00193663	0	1580
SLC7A5 (F, Brain)	SPG7	eQTL_catalogue_prostate eQTL	0.0018773	0	1654
SLC7A5 (F, Brain)	ANKRD11	eQTL_catalogue_prostate eQTL	0.00181669	0	1654
SLC7A5 (F, Brain)	RPL13	eQTL_catalogue_prostate eQTL	0.00164277	0	1308
SLC7A5 (F, Brain)	CDK10	eQTL_catalogue_prostate eQTL	0.00162718	0	860
SLC7A5 (F, Brain)	DPEP1	eQTL_catalogue_prostate eQTL	0.0015171	0	1102
SLC7A5 (F, Brain)	CPNE7	eQTL_catalogue_prostate eQTL	0.00148744	0	1234
SLC7A5 (F, Brain)	CHMP1A	eQTL_catalogue_prostate eQTL	0.00148119	0	934
SLC7A5 (F, Brain)	SPATA33	eQTL_catalogue_prostate eQTL	0.00141125	0	934
SLC7A5 (F, Brain)	ENSG00000275734	eQTL_catalogue_prostate eQTL	0.0013669	0	887
SLC7A5 (F, Brain)	LINC02166	eQTL_catalogue_prostate eQTL	0.00130529	0	852
SLC7A5 (F, Brain)	ENSG00000268078	eQTL_catalogue_prostate eQTL	0.00128918	0	1435
SLC7A5 (F, Brain)	SPATA2L	eQTL_catalogue_prostate eQTL	0.00125188	0	796
SLC7A5 (F, Brain)	ZNF276	eQTL_catalogue_prostate eQTL	0.00119311	0	674
SLC7A5 (F, Brain)	VPS9D1-AS1	eQTL_catalogue_prostate eQTL	0.00117727	0	732
SLC7A5 (F, Brain)	VPS9D1	eQTL_catalogue_prostate eQTL	0.00109458	0	673
SLC7A5 (F, Brain)	FANCA	eQTL_catalogue_prostate eQTL	0.000247044	0	171
SLC7A5 (F, Brain)	SPIRE2	eQTL_catalogue_prostate eQTL	0.000238043	0	159
SLC7A5 (F, Brain)	IRF8	eQTL_catalogue_prostate eQTL	0.000209832	0	270
SLC7A5 (F, Brain)	MTHFSD	eQTL_catalogue_prostate sQTL	0.0253768	0	2994
SLC7A5 (F, Brain)	MVD	eQTL_catalogue_prostate sQTL	0.00665512	0	5370
SLC7A5 (F, Brain)	KLHDC4	eQTL_catalogue_prostate sQTL	0.00322536	0.00487719	8253
SLC7A5 (F, Brain)	ACSF3	eQTL_catalogue_prostate sQTL	0.00296948	0	3179
SLC7A5 (F, Brain)	SNAI3-AS1	eQTL_catalogue_prostate sQTL	0.00263545	0	5261
SLC7A5 (F, Brain)	CDK10	eQTL_catalogue_prostate sQTL	0.00197155	0	829
SLC7A5 (F, Brain)	CHMP1A	eQTL_catalogue_prostate sQTL	0.00135187	0	967
SLC7A5 (F, Brain)	ENSG00000269935	eQTL_catalogue_putamen eQTL	0.0728719	0.015247	7372
SLC7A5 (F, Brain)	MTHFSD	eQTL_catalogue_putamen eQTL	0.0480684	0	2765
SLC7A5 (F, Brain)	C16orf95	eQTL_catalogue_putamen eQTL	0.032436	0	6215
SLC7A5 (F, Brain)	LINC02188	eQTL_catalogue_putamen eQTL	0.0316134	0	3444
SLC7A5 (F, Brain)	ENSG00000269901	eQTL_catalogue_putamen eQTL	0.0269385	0	6422
SLC7A5 (F, Brain)	ENSG00000289336	eQTL_catalogue_putamen eQTL	0.0264475	0	5245
SLC7A5 (F, Brain)	ENSG00000261592	eQTL_catalogue_putamen eQTL	0.0258241	0	6568
SLC7A5 (F, Brain)	ZCCHC14	eQTL_catalogue_putamen eQTL	0.0241117	0.0163333	6877
SLC7A5 (F, Brain)	FOXC2	eQTL_catalogue_putamen eQTL	0.0237167	0	2787
SLC7A5 (F, Brain)	MAP1LC3B	eQTL_catalogue_putamen eQTL	0.0235163	0	6453
SLC7A5 (F, Brain)	CTU2	eQTL_catalogue_putamen eQTL	0.0223203	0	5061
SLC7A5 (F, Brain)	FBXO31	eQTL_catalogue_putamen eQTL	0.0219912	0	6496
SLC7A5 (F, Brain)	ENSG00000277504	eQTL_catalogue_putamen eQTL	0.0211198	0	7653
SLC7A5 (F, Brain)	SLC7A5	eQTL_catalogue_putamen eQTL	0.0203372	0	8396
SLC7A5 (F, Brain)	FENDRR	eQTL_catalogue_putamen eQTL	0.0199733	0	2625
SLC7A5 (F, Brain)	FOXC2-AS1	eQTL_catalogue_putamen eQTL	0.0199617	0	2789
SLC7A5 (F, Brain)	ENSG00000261193	eQTL_catalogue_putamen eQTL	0.0191828	0	7391
SLC7A5 (F, Brain)	ENSG00000276337	eQTL_catalogue_putamen eQTL	0.0188539	0	6813
SLC7A5 (F, Brain)	LINC02182	eQTL_catalogue_putamen eQTL	0.0188254	0	7003
SLC7A5 (F, Brain)	FOXL1	eQTL_catalogue_putamen eQTL	0.0187833	0	2817
SLC7A5 (F, Brain)	ENSG00000260466	eQTL_catalogue_putamen eQTL	0.0185938	0	8471
SLC7A5 (F, Brain)	JPH3	eQTL_catalogue_putamen eQTL	0.0178545	0	7370
SLC7A5 (F, Brain)	ENSG00000261327	eQTL_catalogue_putamen eQTL	0.0177544	0.0084452	6997
SLC7A5 (F, Brain)	C16orf95-DT	eQTL_catalogue_putamen eQTL	0.0176315	0	6215
SLC7A5 (F, Brain)	ENSG00000270020	eQTL_catalogue_putamen eQTL	0.0175751	0	2648
SLC7A5 (F, Brain)	CA5A	eQTL_catalogue_putamen eQTL	0.0139482	0.0174735	8139
SLC7A5 (F, Brain)	FOXF1	eQTL_catalogue_putamen eQTL	0.0173596	0	2626
SLC7A5 (F, Brain)	ENSG00000261161	eQTL_catalogue_putamen eQTL	0.0173116	0	3139
SLC7A5 (F, Brain)	BANP	eQTL_catalogue_putamen eQTL	0.0166877	0	8084
SLC7A5 (F, Brain)	ZCCHC14-DT	eQTL_catalogue_putamen eQTL	0.0166323	0	6874
SLC7A5 (F, Brain)	CBFA2T3	eQTL_catalogue_putamen eQTL	0.0147686	0	3604
SLC7A5 (F, Brain)	ENSG00000226180	eQTL_catalogue_putamen eQTL	0.0138205	0.00554878	7691
SLC7A5 (F, Brain)	ENSG00000259881	eQTL_catalogue_putamen eQTL	0.0120328	0	4126
SLC7A5 (F, Brain)	KLHDC4	eQTL_catalogue_putamen eQTL	0.0112395	0.00464096	8106
SLC7A5 (F, Brain)	PIEZO1	eQTL_catalogue_putamen eQTL	0.0104097	0	4698
SLC7A5 (F, Brain)	ZC3H18	eQTL_catalogue_putamen eQTL	0.00986452	0	5695
SLC7A5 (F, Brain)	APRT	eQTL_catalogue_putamen eQTL	0.00975715	0	4599
SLC7A5 (F, Brain)	CDT1	eQTL_catalogue_putamen eQTL	0.00952152	0	4646
SLC7A5 (F, Brain)	ZFPM1-AS1	eQTL_catalogue_putamen eQTL	0.00925519	0	5821
SLC7A5 (F, Brain)	ENSG00000278341	eQTL_catalogue_putamen eQTL	0.00925419	0	5049
SLC7A5 (F, Brain)	IL17C	eQTL_catalogue_putamen eQTL	0.00919613	0	5417
SLC7A5 (F, Brain)	ENSG00000261273	eQTL_catalogue_putamen eQTL	0.00918371	0	6787
SLC7A5 (F, Brain)	ENSG00000260617	eQTL_catalogue_putamen eQTL	0.00885517	0	4868
SLC7A5 (F, Brain)	ENSG00000289151	eQTL_catalogue_putamen eQTL	0.00883924	0	5695
SLC7A5 (F, Brain)	ZFPM1	eQTL_catalogue_putamen eQTL	0.00883268	0	6071
SLC7A5 (F, Brain)	ZNF469	eQTL_catalogue_putamen eQTL	0.00873116	0	6302
SLC7A5 (F, Brain)	MVD	eQTL_catalogue_putamen eQTL	0.00844053	0	5233
SLC7A5 (F, Brain)	SNAI3	eQTL_catalogue_putamen eQTL	0.00813857	0	5136
SLC7A5 (F, Brain)	ENSG00000182376	eQTL_catalogue_putamen eQTL	0.007833	0	4864
SLC7A5 (F, Brain)	ENSG00000224888	eQTL_catalogue_putamen eQTL	0.00775758	0	4927
SLC7A5 (F, Brain)	CYBA	eQTL_catalogue_putamen eQTL	0.00760619	0	5334
SLC7A5 (F, Brain)	GALNS	eQTL_catalogue_putamen eQTL	0.0074587	0	4339
SLC7A5 (F, Brain)	TRAPPC2L	eQTL_catalogue_putamen eQTL	0.00729737	0	4343
SLC7A5 (F, Brain)	PABPN1L	eQTL_catalogue_putamen eQTL	0.00710769	0	4305
SLC7A5 (F, Brain)	RNF166	eQTL_catalogue_putamen eQTL	0.00709769	0	5062
SLC7A5 (F, Brain)	ENSG00000260121	eQTL_catalogue_putamen eQTL	0.00702104	0	5011
SLC7A5 (F, Brain)	ENSG00000205018	eQTL_catalogue_putamen eQTL	0.00661466	0	3829
SLC7A5 (F, Brain)	ENSG00000261226	eQTL_catalogue_putamen eQTL	0.00660167	0	3829
SLC7A5 (F, Brain)	ENSG00000259989	eQTL_catalogue_putamen eQTL	0.00650278	0	3551
SLC7A5 (F, Brain)	SNAI3-AS1	eQTL_catalogue_putamen eQTL	0.00618497	0	5233
SLC7A5 (F, Brain)	ENSG00000260671	eQTL_catalogue_putamen eQTL	0.00193437	0.004005	8001
SLC7A5 (F, Brain)	ENSG00000256982	eQTL_catalogue_putamen eQTL	0.0038092	0	3302
SLC7A5 (F, Brain)	ACSF3	eQTL_catalogue_putamen eQTL	0.0032221	0	3161
SLC7A5 (F, Brain)	LINC00304	eQTL_catalogue_putamen eQTL	0.00277918	0	2870
SLC7A5 (F, Brain)	SLC22A31	eQTL_catalogue_putamen eQTL	0.0026556	0	2661
SLC7A5 (F, Brain)	ZNF778	eQTL_catalogue_putamen eQTL	0.00256129	0	2610
SLC7A5 (F, Brain)	ANKRD11	eQTL_catalogue_putamen eQTL	0.00254763	0	1629
SLC7A5 (F, Brain)	ENSG00000260279	eQTL_catalogue_putamen eQTL	0.00250087	0	2344
SLC7A5 (F, Brain)	ENSG00000268218	eQTL_catalogue_putamen eQTL	0.00248382	0	2442
SLC7A5 (F, Brain)	ZNF778-DT	eQTL_catalogue_putamen eQTL	0.00244559	0	2610
SLC7A5 (F, Brain)	SPG7	eQTL_catalogue_putamen eQTL	0.00195529	0	1629
SLC7A5 (F, Brain)	RPL13	eQTL_catalogue_putamen eQTL	0.00185534	0	1286
SLC7A5 (F, Brain)	ENSG00000261118	eQTL_catalogue_putamen eQTL	0.00173799	0	1555
SLC7A5 (F, Brain)	CPNE7	eQTL_catalogue_putamen eQTL	0.00157354	0	1211
SLC7A5 (F, Brain)	VPS9D1-AS1	eQTL_catalogue_putamen eQTL	0.00148804	0	720
SLC7A5 (F, Brain)	CDK10	eQTL_catalogue_putamen eQTL	0.00148176	0	845
SLC7A5 (F, Brain)	CHMP1A	eQTL_catalogue_putamen eQTL	0.00139388	0	915
SLC7A5 (F, Brain)	ENSG00000275734	eQTL_catalogue_putamen eQTL	0.00137865	0	869
SLC7A5 (F, Brain)	LINC02166	eQTL_catalogue_putamen eQTL	0.00134777	0	837
SLC7A5 (F, Brain)	SPATA33	eQTL_catalogue_putamen eQTL	0.0013018	0	915
SLC7A5 (F, Brain)	SPATA2L	eQTL_catalogue_putamen eQTL	0.00124901	0	780
SLC7A5 (F, Brain)	VPS9D1	eQTL_catalogue_putamen eQTL	0.001197	0	661
SLC7A5 (F, Brain)	ZNF276	eQTL_catalogue_putamen eQTL	0.00115571	0	662
SLC7A5 (F, Brain)	FANCA	eQTL_catalogue_putamen eQTL	0.000241067	0	167
SLC7A5 (F, Brain)	IRF8	eQTL_catalogue_putamen eQTL	0.000200538	0	263
SLC7A5 (F, Brain)	SPIRE2	eQTL_catalogue_putamen eQTL	0.000197733	0	155
SLC7A5 (F, Brain)	ENSG00000286510	eQTL_catalogue_putamen eQTL	1.09926e-05	0	8
SLC7A5 (F, Brain)	CA5A	eQTL_catalogue_putamen sQTL	0.0119032	0.0124197	8241
SLC7A5 (F, Brain)	KLHDC4	eQTL_catalogue_putamen sQTL	0.0020908	0.00405378	7919
SLC7A5 (F, Brain)	SNAI3-AS1	eQTL_catalogue_putamen sQTL	0.0029821	0	5162
SLC7A5 (F, Brain)	FBXO31	eQTL_catalogue_quach_IAV eQTL	0.0184638	0.0297471	4501
SLC7A5 (F, Brain)	MTHFSD	eQTL_catalogue_quach_IAV eQTL	0.0230971	0	1877
SLC7A5 (F, Brain)	ENSG00000261816	eQTL_catalogue_quach_IAV eQTL	0.0219549	0	4930
SLC7A5 (F, Brain)	ZCCHC14	eQTL_catalogue_quach_IAV eQTL	0.0216585	0.00510664	4745
SLC7A5 (F, Brain)	ENSG00000269901	eQTL_catalogue_quach_IAV eQTL	0.0209076	0	4447
SLC7A5 (F, Brain)	MAP1LC3B	eQTL_catalogue_quach_IAV eQTL	0.0178017	0.0208039	4464
SLC7A5 (F, Brain)	ENSG00000260671	eQTL_catalogue_quach_IAV eQTL	0.0201939	0	5671
SLC7A5 (F, Brain)	ENSG00000261592	eQTL_catalogue_quach_IAV eQTL	0.0200348	0	4536
SLC7A5 (F, Brain)	KLHDC4	eQTL_catalogue_quach_IAV eQTL	0.0186552	0	5741
SLC7A5 (F, Brain)	SLC7A5	eQTL_catalogue_quach_IAV eQTL	0.0182082	0	5993
SLC7A5 (F, Brain)	ENSG00000260498	eQTL_catalogue_quach_IAV eQTL	0.0169519	0	5781
SLC7A5 (F, Brain)	ENSG00000276337	eQTL_catalogue_quach_IAV eQTL	0.0167399	0	4699
SLC7A5 (F, Brain)	LINC02182	eQTL_catalogue_quach_IAV eQTL	0.0165773	0	4958
SLC7A5 (F, Brain)	ENSG00000260166	eQTL_catalogue_quach_IAV eQTL	0.0158126	0.00841794	5225
SLC7A5 (F, Brain)	ENSG00000260177	eQTL_catalogue_quach_IAV eQTL	0.015729	0	5866
SLC7A5 (F, Brain)	ENSG00000260466	eQTL_catalogue_quach_IAV eQTL	0.0153537	0	6041
SLC7A5 (F, Brain)	BANP	eQTL_catalogue_quach_IAV eQTL	0.00456627	0.0141397	5744
SLC7A5 (F, Brain)	APRT	eQTL_catalogue_quach_IAV eQTL	0.00970973	0	3290
SLC7A5 (F, Brain)	ENSG00000261273	eQTL_catalogue_quach_IAV eQTL	0.00833446	0	4799
SLC7A5 (F, Brain)	MVD	eQTL_catalogue_quach_IAV eQTL	0.00787304	0	3781
SLC7A5 (F, Brain)	CTU2	eQTL_catalogue_quach_IAV eQTL	0.00767026	0	3643
SLC7A5 (F, Brain)	PIEZO1	eQTL_catalogue_quach_IAV eQTL	0.00760062	0	3347
SLC7A5 (F, Brain)	ZNF469	eQTL_catalogue_quach_IAV eQTL	0.00714903	0	4464
SLC7A5 (F, Brain)	SNAI3-AS1	eQTL_catalogue_quach_IAV eQTL	0.00709181	0	3781
SLC7A5 (F, Brain)	IL17C	eQTL_catalogue_quach_IAV eQTL	0.00699355	0	3944
SLC7A5 (F, Brain)	ENSG00000205037	eQTL_catalogue_quach_IAV eQTL	0.00466149	0.00670029	5199
SLC7A5 (F, Brain)	CYBA	eQTL_catalogue_quach_IAV eQTL	0.00609774	0	3868
SLC7A5 (F, Brain)	RNF166	eQTL_catalogue_quach_IAV eQTL	0.00597457	0	3644
SLC7A5 (F, Brain)	ENSG00000261193	eQTL_catalogue_quach_IAV eQTL	0.00433566	0.00574758	5225
SLC7A5 (F, Brain)	ZC3H18	eQTL_catalogue_quach_IAV eQTL	0.00562998	0	4156
SLC7A5 (F, Brain)	TRAPPC2L	eQTL_catalogue_quach_IAV eQTL	0.00526892	0	3115
SLC7A5 (F, Brain)	SNAI3	eQTL_catalogue_quach_IAV eQTL	0.0050068	0	3696
SLC7A5 (F, Brain)	GALNS	eQTL_catalogue_quach_IAV eQTL	0.00491945	0	3113
SLC7A5 (F, Brain)	CBFA2T3	eQTL_catalogue_quach_IAV eQTL	0.00458302	0	2634
SLC7A5 (F, Brain)	ACSF3	eQTL_catalogue_quach_IAV eQTL	0.00279583	0	2374
SLC7A5 (F, Brain)	ZNF778-DT	eQTL_catalogue_quach_IAV eQTL	0.00215755	0	1997
SLC7A5 (F, Brain)	ZNF778	eQTL_catalogue_quach_IAV eQTL	0.00202602	0	1997
SLC7A5 (F, Brain)	ENSG00000268218	eQTL_catalogue_quach_IAV eQTL	0.00202008	0	1877
SLC7A5 (F, Brain)	ENSG00000261253	eQTL_catalogue_quach_IAV eQTL	0.00192797	0	1758
SLC7A5 (F, Brain)	ENSG00000260279	eQTL_catalogue_quach_IAV eQTL	0.00190423	0	1824
SLC7A5 (F, Brain)	ENSG00000261692	eQTL_catalogue_quach_IAV eQTL	0.00178724	0	1462
SLC7A5 (F, Brain)	SPG7	eQTL_catalogue_quach_IAV eQTL	0.00164875	0	1323
SLC7A5 (F, Brain)	ENSG00000261118	eQTL_catalogue_quach_IAV eQTL	0.0016402	0	1264
SLC7A5 (F, Brain)	ANKRD11	eQTL_catalogue_quach_IAV eQTL	0.00162898	0	1323
SLC7A5 (F, Brain)	RPL13	eQTL_catalogue_quach_IAV eQTL	0.00138586	0	1060
SLC7A5 (F, Brain)	CPNE7	eQTL_catalogue_quach_IAV eQTL	0.00134002	0	996
SLC7A5 (F, Brain)	CHMP1A	eQTL_catalogue_quach_IAV eQTL	0.00127486	0	747
SLC7A5 (F, Brain)	VPS9D1-AS1	eQTL_catalogue_quach_IAV eQTL	0.00110999	0	584
SLC7A5 (F, Brain)	CDK10	eQTL_catalogue_quach_IAV eQTL	0.00109792	0	694
SLC7A5 (F, Brain)	LINC02166	eQTL_catalogue_quach_IAV eQTL	0.00107368	0	687
SLC7A5 (F, Brain)	SPATA2L	eQTL_catalogue_quach_IAV eQTL	0.00106657	0	641
SLC7A5 (F, Brain)	ZNF276	eQTL_catalogue_quach_IAV eQTL	0.000937023	0	529
SLC7A5 (F, Brain)	VPS9D1	eQTL_catalogue_quach_IAV eQTL	0.000905344	0	528
SLC7A5 (F, Brain)	ENSG00000285012	eQTL_catalogue_quach_IAV eQTL	0.000559194	0	515
SLC7A5 (F, Brain)	ENSG00000269667	eQTL_catalogue_quach_IAV eQTL	0.000514646	0	468
SLC7A5 (F, Brain)	ENSG00000285040	eQTL_catalogue_quach_IAV eQTL	0.000488529	0	477
SLC7A5 (F, Brain)	LINC02132	eQTL_catalogue_quach_IAV eQTL	0.000289631	0	289
SLC7A5 (F, Brain)	ENSG00000285163	eQTL_catalogue_quach_IAV eQTL	0.000283101	0	261
SLC7A5 (F, Brain)	FANCA	eQTL_catalogue_quach_IAV eQTL	0.000221592	0	157
SLC7A5 (F, Brain)	IRF8	eQTL_catalogue_quach_IAV eQTL	0.00019891	0	224
SLC7A5 (F, Brain)	SLC7A5	eQTL_catalogue_quach_IAV sQTL	0.0109404	0.0234966	6056
SLC7A5 (F, Brain)	BANP	eQTL_catalogue_quach_IAV sQTL	0.00611747	0.009368	5422
SLC7A5 (F, Brain)	RPL13	eQTL_catalogue_quach_IAV sQTL	0.00140014	0	1056
SLC7A5 (F, Brain)	CHMP1A	eQTL_catalogue_quach_IAV sQTL	0.00118243	0	778
SLC7A5 (F, Brain)	FANCA	eQTL_catalogue_quach_IAV sQTL	0.000660835	0	327
SLC7A5 (F, Brain)	ENSG00000285012	eQTL_catalogue_quach_IAV sQTL	0.000532988	0	491
SLC7A5 (F, Brain)	BANP	eQTL_catalogue_quach_LPS eQTL	0.00467076	0.026532	5858
SLC7A5 (F, Brain)	MTHFSD	eQTL_catalogue_quach_LPS eQTL	0.0249171	0	1898
SLC7A5 (F, Brain)	ENSG00000276337	eQTL_catalogue_quach_LPS eQTL	0.0233063	0	4790
SLC7A5 (F, Brain)	ENSG00000269826	eQTL_catalogue_quach_LPS eQTL	0.0231585	0	1585
SLC7A5 (F, Brain)	ENSG00000260466	eQTL_catalogue_quach_LPS eQTL	0.0201388	0.0113015	6154
SLC7A5 (F, Brain)	ZCCHC14	eQTL_catalogue_quach_LPS eQTL	0.0193977	0	4841
SLC7A5 (F, Brain)	FOXF1	eQTL_catalogue_quach_LPS eQTL	0.0190624	0	1785
SLC7A5 (F, Brain)	MAP1LC3B	eQTL_catalogue_quach_LPS eQTL	0.0184659	0	4549
SLC7A5 (F, Brain)	ENSG00000261592	eQTL_catalogue_quach_LPS eQTL	0.0176845	0	4622
SLC7A5 (F, Brain)	LINC00917	eQTL_catalogue_quach_LPS eQTL	0.0173952	0	1590
SLC7A5 (F, Brain)	SLC7A5	eQTL_catalogue_quach_LPS eQTL	0.0173753	0.0141177	6106
SLC7A5 (F, Brain)	ENSG00000269901	eQTL_catalogue_quach_LPS eQTL	0.0168642	0	4531
SLC7A5 (F, Brain)	KLHDC4	eQTL_catalogue_quach_LPS eQTL	0.0153494	0	5851
SLC7A5 (F, Brain)	FBXO31	eQTL_catalogue_quach_LPS eQTL	0.0150212	0.00794173	4585
SLC7A5 (F, Brain)	PIEZO1	eQTL_catalogue_quach_LPS eQTL	0.0113089	0	3421
SLC7A5 (F, Brain)	ENSG00000261273	eQTL_catalogue_quach_LPS eQTL	0.00833022	0	4893
SLC7A5 (F, Brain)	MVD	eQTL_catalogue_quach_LPS eQTL	0.00776351	0	3861
SLC7A5 (F, Brain)	IL17C	eQTL_catalogue_quach_LPS eQTL	0.00754975	0	4027
SLC7A5 (F, Brain)	CTU2	eQTL_catalogue_quach_LPS eQTL	0.0069437	0	3723
SLC7A5 (F, Brain)	ENSG00000278341	eQTL_catalogue_quach_LPS eQTL	0.00676651	0	3712
SLC7A5 (F, Brain)	ZNF469	eQTL_catalogue_quach_LPS eQTL	0.00666303	0	4557
SLC7A5 (F, Brain)	APRT	eQTL_catalogue_quach_LPS eQTL	0.00660319	0	3362
SLC7A5 (F, Brain)	ZFPM1	eQTL_catalogue_quach_LPS eQTL	0.0065291	0	4455
SLC7A5 (F, Brain)	SNAI3-AS1	eQTL_catalogue_quach_LPS eQTL	0.00643913	0	3861
SLC7A5 (F, Brain)	RNF166	eQTL_catalogue_quach_LPS eQTL	0.00631205	0	3724
SLC7A5 (F, Brain)	ZC3H18	eQTL_catalogue_quach_LPS eQTL	0.00545072	0	4249
SLC7A5 (F, Brain)	CYBA	eQTL_catalogue_quach_LPS eQTL	0.00530799	0	3948
SLC7A5 (F, Brain)	ENSG00000260121	eQTL_catalogue_quach_LPS eQTL	0.00521872	0	3675
SLC7A5 (F, Brain)	TRAPPC2L	eQTL_catalogue_quach_LPS eQTL	0.00508014	0	3174
SLC7A5 (F, Brain)	GALNS	eQTL_catalogue_quach_LPS eQTL	0.00449711	0	3172
SLC7A5 (F, Brain)	ENSG00000260671	eQTL_catalogue_quach_LPS eQTL	0.00257638	0.00438173	5781
SLC7A5 (F, Brain)	CBFA2T3	eQTL_catalogue_quach_LPS eQTL	0.00378375	0	2691
SLC7A5 (F, Brain)	SNAI3	eQTL_catalogue_quach_LPS eQTL	0.00346417	0	3774
SLC7A5 (F, Brain)	ACSF3	eQTL_catalogue_quach_LPS eQTL	0.00285523	0	2426
SLC7A5 (F, Brain)	ZNF778	eQTL_catalogue_quach_LPS eQTL	0.00231491	0	2036
SLC7A5 (F, Brain)	ZNF778-DT	eQTL_catalogue_quach_LPS eQTL	0.00213557	0	2036
SLC7A5 (F, Brain)	ENSG00000260279	eQTL_catalogue_quach_LPS eQTL	0.00210967	0	1854
SLC7A5 (F, Brain)	ENSG00000268218	eQTL_catalogue_quach_LPS eQTL	0.00204591	0	1913
SLC7A5 (F, Brain)	ENSG00000261253	eQTL_catalogue_quach_LPS eQTL	0.00203482	0	1790
SLC7A5 (F, Brain)	ENSG00000261692	eQTL_catalogue_quach_LPS eQTL	0.00170955	0	1486
SLC7A5 (F, Brain)	ANKRD11	eQTL_catalogue_quach_LPS eQTL	0.00165743	0	1343
SLC7A5 (F, Brain)	SPG7	eQTL_catalogue_quach_LPS eQTL	0.00165109	0	1343
SLC7A5 (F, Brain)	ENSG00000261118	eQTL_catalogue_quach_LPS eQTL	0.00156114	0	1281
SLC7A5 (F, Brain)	CDK10	eQTL_catalogue_quach_LPS eQTL	0.00141035	0	698
SLC7A5 (F, Brain)	RPL13	eQTL_catalogue_quach_LPS eQTL	0.00131707	0	1064
SLC7A5 (F, Brain)	LINC02166	eQTL_catalogue_quach_LPS eQTL	0.00119829	0	692
SLC7A5 (F, Brain)	CHMP1A	eQTL_catalogue_quach_LPS eQTL	0.00118895	0	751
SLC7A5 (F, Brain)	SPATA33	eQTL_catalogue_quach_LPS eQTL	0.00107771	0	751
SLC7A5 (F, Brain)	SPATA2L	eQTL_catalogue_quach_LPS eQTL	0.00100584	0	647
SLC7A5 (F, Brain)	VPS9D1-AS1	eQTL_catalogue_quach_LPS eQTL	0.000984963	0	590
SLC7A5 (F, Brain)	ZNF276	eQTL_catalogue_quach_LPS eQTL	0.000948779	0	535
SLC7A5 (F, Brain)	VPS9D1	eQTL_catalogue_quach_LPS eQTL	0.000934058	0	534
SLC7A5 (F, Brain)	ENSG00000269667	eQTL_catalogue_quach_LPS eQTL	0.000492084	0	467
SLC7A5 (F, Brain)	FANCA	eQTL_catalogue_quach_LPS eQTL	0.000224208	0	161
SLC7A5 (F, Brain)	IRF8	eQTL_catalogue_quach_LPS eQTL	0.000196381	0	222
SLC7A5 (F, Brain)	SLC7A5	eQTL_catalogue_quach_LPS sQTL	0.0113264	0.0228829	6170
SLC7A5 (F, Brain)	BANP	eQTL_catalogue_quach_LPS sQTL	0.00788295	0.0063	5793
SLC7A5 (F, Brain)	CHMP1A	eQTL_catalogue_quach_LPS sQTL	0.00113119	0	782
SLC7A5 (F, Brain)	IRF8	eQTL_catalogue_quach_LPS sQTL	0.000268012	0	247
SLC7A5 (F, Brain)	MTHFSD	eQTL_catalogue_quach_Pam3CSK4 eQTL	0.11223	0	1806
SLC7A5 (F, Brain)	ENSG00000276337	eQTL_catalogue_quach_Pam3CSK4 eQTL	0.0615537	0.0757706	4606
SLC7A5 (F, Brain)	ENSG00000269901	eQTL_catalogue_quach_Pam3CSK4 eQTL	0.056899	0	4365
SLC7A5 (F, Brain)	ENSG00000261592	eQTL_catalogue_quach_Pam3CSK4 eQTL	0.0253547	0	4451
SLC7A5 (F, Brain)	ENSG00000269826	eQTL_catalogue_quach_Pam3CSK4 eQTL	0.0185918	0	1507
SLC7A5 (F, Brain)	KLHDC4	eQTL_catalogue_quach_Pam3CSK4 eQTL	0.0184143	0	5619
SLC7A5 (F, Brain)	ZCCHC14	eQTL_catalogue_quach_Pam3CSK4 eQTL	0.016878	0	4651
SLC7A5 (F, Brain)	MAP1LC3B	eQTL_catalogue_quach_Pam3CSK4 eQTL	0.0158869	0	4382
SLC7A5 (F, Brain)	ENSG00000260466	eQTL_catalogue_quach_Pam3CSK4 eQTL	0.0158227	0	5912
SLC7A5 (F, Brain)	LINC00917	eQTL_catalogue_quach_Pam3CSK4 eQTL	0.0152113	0	1510
SLC7A5 (F, Brain)	BANP	eQTL_catalogue_quach_Pam3CSK4 eQTL	0.00419456	0.0146767	5624
SLC7A5 (F, Brain)	SLC7A5	eQTL_catalogue_quach_Pam3CSK4 eQTL	0.0128181	0.0139397	5867
SLC7A5 (F, Brain)	FBXO31	eQTL_catalogue_quach_Pam3CSK4 eQTL	0.00816575	0.00813766	4416
SLC7A5 (F, Brain)	ENSG00000261273	eQTL_catalogue_quach_Pam3CSK4 eQTL	0.00816157	0	4712
SLC7A5 (F, Brain)	MVD	eQTL_catalogue_quach_Pam3CSK4 eQTL	0.00772507	0	3728
SLC7A5 (F, Brain)	APRT	eQTL_catalogue_quach_Pam3CSK4 eQTL	0.00748001	0	3243
SLC7A5 (F, Brain)	CTU2	eQTL_catalogue_quach_Pam3CSK4 eQTL	0.00741744	0	3593
SLC7A5 (F, Brain)	ZFPM1	eQTL_catalogue_quach_Pam3CSK4 eQTL	0.00725776	0	4298
SLC7A5 (F, Brain)	PIEZO1	eQTL_catalogue_quach_Pam3CSK4 eQTL	0.00676661	0	3299
SLC7A5 (F, Brain)	SNAI3-AS1	eQTL_catalogue_quach_Pam3CSK4 eQTL	0.00659272	0	3728
SLC7A5 (F, Brain)	ENSG00000278341	eQTL_catalogue_quach_Pam3CSK4 eQTL	0.00655864	0	3582
SLC7A5 (F, Brain)	RNF166	eQTL_catalogue_quach_Pam3CSK4 eQTL	0.00653755	0	3594
SLC7A5 (F, Brain)	ZNF469	eQTL_catalogue_quach_Pam3CSK4 eQTL	0.00653194	0	4395
SLC7A5 (F, Brain)	CYBA	eQTL_catalogue_quach_Pam3CSK4 eQTL	0.00633081	0	3815
SLC7A5 (F, Brain)	IL17C	eQTL_catalogue_quach_Pam3CSK4 eQTL	0.00630195	0	3892
SLC7A5 (F, Brain)	ZC3H18	eQTL_catalogue_quach_Pam3CSK4 eQTL	0.00606187	0	4104
SLC7A5 (F, Brain)	SNAI3	eQTL_catalogue_quach_Pam3CSK4 eQTL	0.00539549	0	3645
SLC7A5 (F, Brain)	TRAPPC2L	eQTL_catalogue_quach_Pam3CSK4 eQTL	0.00519329	0	3067
SLC7A5 (F, Brain)	ENSG00000260671	eQTL_catalogue_quach_Pam3CSK4 eQTL	0.00213395	0.00440576	5555
SLC7A5 (F, Brain)	CBFA2T3	eQTL_catalogue_quach_Pam3CSK4 eQTL	0.00408098	0	2591
SLC7A5 (F, Brain)	ENSG00000260121	eQTL_catalogue_quach_Pam3CSK4 eQTL	0.00404807	0	3546
SLC7A5 (F, Brain)	GALNS	eQTL_catalogue_quach_Pam3CSK4 eQTL	0.00353119	0	3065
SLC7A5 (F, Brain)	ACSF3	eQTL_catalogue_quach_Pam3CSK4 eQTL	0.0027747	0	2323
SLC7A5 (F, Brain)	ENSG00000268218	eQTL_catalogue_quach_Pam3CSK4 eQTL	0.00216682	0	1824
SLC7A5 (F, Brain)	ENSG00000260279	eQTL_catalogue_quach_Pam3CSK4 eQTL	0.00208005	0	1774
SLC7A5 (F, Brain)	ZNF778	eQTL_catalogue_quach_Pam3CSK4 eQTL	0.0020637	0	1942
SLC7A5 (F, Brain)	ZNF778-DT	eQTL_catalogue_quach_Pam3CSK4 eQTL	0.00198791	0	1942
SLC7A5 (F, Brain)	ENSG00000261253	eQTL_catalogue_quach_Pam3CSK4 eQTL	0.0018827	0	1713
SLC7A5 (F, Brain)	ANKRD11	eQTL_catalogue_quach_Pam3CSK4 eQTL	0.00165251	0	1289
SLC7A5 (F, Brain)	ENSG00000261692	eQTL_catalogue_quach_Pam3CSK4 eQTL	0.00162379	0	1420
SLC7A5 (F, Brain)	SPG7	eQTL_catalogue_quach_Pam3CSK4 eQTL	0.00153725	0	1289
SLC7A5 (F, Brain)	ENSG00000261118	eQTL_catalogue_quach_Pam3CSK4 eQTL	0.00142526	0	1229
SLC7A5 (F, Brain)	CDK10	eQTL_catalogue_quach_Pam3CSK4 eQTL	0.00124803	0	667
SLC7A5 (F, Brain)	RPL13	eQTL_catalogue_quach_Pam3CSK4 eQTL	0.0012397	0	1026
SLC7A5 (F, Brain)	SPATA33	eQTL_catalogue_quach_Pam3CSK4 eQTL	0.00119489	0	718
SLC7A5 (F, Brain)	LINC02166	eQTL_catalogue_quach_Pam3CSK4 eQTL	0.00118957	0	661
SLC7A5 (F, Brain)	CHMP1A	eQTL_catalogue_quach_Pam3CSK4 eQTL	0.00104522	0	718
SLC7A5 (F, Brain)	VPS9D1-AS1	eQTL_catalogue_quach_Pam3CSK4 eQTL	0.000979548	0	561
SLC7A5 (F, Brain)	SPATA2L	eQTL_catalogue_quach_Pam3CSK4 eQTL	0.000975497	0	616
SLC7A5 (F, Brain)	ZNF276	eQTL_catalogue_quach_Pam3CSK4 eQTL	0.000936168	0	508
SLC7A5 (F, Brain)	VPS9D1	eQTL_catalogue_quach_Pam3CSK4 eQTL	0.000874388	0	507
SLC7A5 (F, Brain)	ENSG00000269667	eQTL_catalogue_quach_Pam3CSK4 eQTL	0.000470648	0	452
SLC7A5 (F, Brain)	IRF8	eQTL_catalogue_quach_Pam3CSK4 eQTL	0.000187492	0	219
SLC7A5 (F, Brain)	SLC7A5	eQTL_catalogue_quach_Pam3CSK4 sQTL	0.0109892	0.0232896	5928
SLC7A5 (F, Brain)	BANP	eQTL_catalogue_quach_Pam3CSK4 sQTL	0.00637016	0.0141014	5562
SLC7A5 (F, Brain)	SPATA2L	eQTL_catalogue_quach_Pam3CSK4 sQTL	0.0013274	0	628
SLC7A5 (F, Brain)	CHMP1A	eQTL_catalogue_quach_Pam3CSK4 sQTL	0.00110194	0	748
SLC7A5 (F, Brain)	IRF8	eQTL_catalogue_quach_Pam3CSK4 sQTL	0.000247472	0	242
SLC7A5 (F, Brain)	ENSG00000260466	eQTL_catalogue_quach_R848 eQTL	0.0337124	0	5897
SLC7A5 (F, Brain)	MTHFSD	eQTL_catalogue_quach_R848 eQTL	0.0235264	0	1819
SLC7A5 (F, Brain)	MAP1LC3B	eQTL_catalogue_quach_R848 eQTL	0.0186849	0.022678	4370
SLC7A5 (F, Brain)	ENSG00000269826	eQTL_catalogue_quach_R848 eQTL	0.0215279	0	1521
SLC7A5 (F, Brain)	FOXF1	eQTL_catalogue_quach_R848 eQTL	0.0214962	0	1708
SLC7A5 (F, Brain)	ENSG00000261592	eQTL_catalogue_quach_R848 eQTL	0.0199742	0	4439
SLC7A5 (F, Brain)	SLC7A5	eQTL_catalogue_quach_R848 eQTL	0.017532	0.0194257	5852
SLC7A5 (F, Brain)	ENSG00000269901	eQTL_catalogue_quach_R848 eQTL	0.0167571	0	4353
SLC7A5 (F, Brain)	KLHDC4	eQTL_catalogue_quach_R848 eQTL	0.0160678	0	5605
SLC7A5 (F, Brain)	ZCCHC14	eQTL_catalogue_quach_R848 eQTL	0.015828	0	4638
SLC7A5 (F, Brain)	LINC00917	eQTL_catalogue_quach_R848 eQTL	0.0155182	0	1524
SLC7A5 (F, Brain)	ENSG00000276337	eQTL_catalogue_quach_R848 eQTL	0.0153543	0	4593
SLC7A5 (F, Brain)	BANP	eQTL_catalogue_quach_R848 eQTL	0.00552341	0.0144219	5611
SLC7A5 (F, Brain)	ENSG00000260671	eQTL_catalogue_quach_R848 eQTL	0.0129741	0.00535589	5543
SLC7A5 (F, Brain)	ENSG00000205037	eQTL_catalogue_quach_R848 eQTL	0.00905249	0.00996993	5094
SLC7A5 (F, Brain)	SNAI3	eQTL_catalogue_quach_R848 eQTL	0.00880739	0	3613
SLC7A5 (F, Brain)	FBXO31	eQTL_catalogue_quach_R848 eQTL	0.00465954	0.00811621	4405
SLC7A5 (F, Brain)	ENSG00000261273	eQTL_catalogue_quach_R848 eQTL	0.00761414	0	4690
SLC7A5 (F, Brain)	ENSG00000260121	eQTL_catalogue_quach_R848 eQTL	0.00757855	0	3514
SLC7A5 (F, Brain)	CTU2	eQTL_catalogue_quach_R848 eQTL	0.00693274	0	3561
SLC7A5 (F, Brain)	SNAI3-AS1	eQTL_catalogue_quach_R848 eQTL	0.00673185	0	3698
SLC7A5 (F, Brain)	MVD	eQTL_catalogue_quach_R848 eQTL	0.00668636	0	3698
SLC7A5 (F, Brain)	CYBA	eQTL_catalogue_quach_R848 eQTL	0.00657759	0	3785
SLC7A5 (F, Brain)	IL17C	eQTL_catalogue_quach_R848 eQTL	0.00648608	0	3860
SLC7A5 (F, Brain)	RNF166	eQTL_catalogue_quach_R848 eQTL	0.00636378	0	3562
SLC7A5 (F, Brain)	ZC3H18	eQTL_catalogue_quach_R848 eQTL	0.00632615	0	4074
SLC7A5 (F, Brain)	PIEZO1	eQTL_catalogue_quach_R848 eQTL	0.00631958	0	3260
SLC7A5 (F, Brain)	ZNF469	eQTL_catalogue_quach_R848 eQTL	0.00601668	0	4367
SLC7A5 (F, Brain)	APRT	eQTL_catalogue_quach_R848 eQTL	0.00591731	0	3204
SLC7A5 (F, Brain)	TRAPPC2L	eQTL_catalogue_quach_R848 eQTL	0.00561719	0	3027
SLC7A5 (F, Brain)	CBFA2T3	eQTL_catalogue_quach_R848 eQTL	0.00407764	0	2565
SLC7A5 (F, Brain)	GALNS	eQTL_catalogue_quach_R848 eQTL	0.00358387	0	3025
SLC7A5 (F, Brain)	ACSF3	eQTL_catalogue_quach_R848 eQTL	0.00237971	0	2311
SLC7A5 (F, Brain)	ENSG00000260279	eQTL_catalogue_quach_R848 eQTL	0.00207197	0	1766
SLC7A5 (F, Brain)	ZNF778	eQTL_catalogue_quach_R848 eQTL	0.00198242	0	1938
SLC7A5 (F, Brain)	ZNF778-DT	eQTL_catalogue_quach_R848 eQTL	0.00196505	0	1938
SLC7A5 (F, Brain)	ENSG00000268218	eQTL_catalogue_quach_R848 eQTL	0.00184865	0	1819
SLC7A5 (F, Brain)	ENSG00000261253	eQTL_catalogue_quach_R848 eQTL	0.0018416	0	1706
SLC7A5 (F, Brain)	ANKRD11	eQTL_catalogue_quach_R848 eQTL	0.00167194	0	1287
SLC7A5 (F, Brain)	ENSG00000261692	eQTL_catalogue_quach_R848 eQTL	0.00161061	0	1418
SLC7A5 (F, Brain)	SPG7	eQTL_catalogue_quach_R848 eQTL	0.00157927	0	1287
SLC7A5 (F, Brain)	ENSG00000261118	eQTL_catalogue_quach_R848 eQTL	0.00137978	0	1228
SLC7A5 (F, Brain)	CDK10	eQTL_catalogue_quach_R848 eQTL	0.00131686	0	666
SLC7A5 (F, Brain)	RPL13	eQTL_catalogue_quach_R848 eQTL	0.00124937	0	1020
SLC7A5 (F, Brain)	CHMP1A	eQTL_catalogue_quach_R848 eQTL	0.00103339	0	715
SLC7A5 (F, Brain)	SPATA33	eQTL_catalogue_quach_R848 eQTL	0.000996536	0	715
SLC7A5 (F, Brain)	LINC02166	eQTL_catalogue_quach_R848 eQTL	0.000994252	0	660
SLC7A5 (F, Brain)	SPATA2L	eQTL_catalogue_quach_R848 eQTL	0.000926059	0	616
SLC7A5 (F, Brain)	VPS9D1-AS1	eQTL_catalogue_quach_R848 eQTL	0.000914109	0	561
SLC7A5 (F, Brain)	ZNF276	eQTL_catalogue_quach_R848 eQTL	0.000852184	0	508
SLC7A5 (F, Brain)	VPS9D1	eQTL_catalogue_quach_R848 eQTL	0.000842484	0	507
SLC7A5 (F, Brain)	ENSG00000269667	eQTL_catalogue_quach_R848 eQTL	0.000495171	0	448
SLC7A5 (F, Brain)	FANCA	eQTL_catalogue_quach_R848 eQTL	0.000232095	0	156
SLC7A5 (F, Brain)	IRF8	eQTL_catalogue_quach_R848 eQTL	0.000179091	0	220
SLC7A5 (F, Brain)	SLC7A5	eQTL_catalogue_quach_R848 sQTL	0.0109373	0.0234045	5913
SLC7A5 (F, Brain)	BANP	eQTL_catalogue_quach_R848 sQTL	0.00618525	0.00719246	5550
SLC7A5 (F, Brain)	FANCA	eQTL_catalogue_quach_R848 sQTL	0.000598422	0	316
SLC7A5 (F, Brain)	IRF8	eQTL_catalogue_quach_R848 sQTL	0.000271874	0	243
SLC7A5 (F, Brain)	MTHFSD	eQTL_catalogue_quach_naive eQTL	0.0315614	0	1880
SLC7A5 (F, Brain)	KLHDC4	eQTL_catalogue_quach_naive eQTL	0.0288951	0	5765
SLC7A5 (F, Brain)	FBXO31	eQTL_catalogue_quach_naive eQTL	0.0274916	0.0121238	4514
SLC7A5 (F, Brain)	BANP	eQTL_catalogue_quach_naive eQTL	0.00429226	0.0263457	5771
SLC7A5 (F, Brain)	SLC7A5	eQTL_catalogue_quach_naive eQTL	0.0227484	0	6019
SLC7A5 (F, Brain)	ENSG00000260671	eQTL_catalogue_quach_naive eQTL	0.00211166	0.0193383	5694
SLC7A5 (F, Brain)	ENSG00000269901	eQTL_catalogue_quach_naive eQTL	0.0190186	0	4460
SLC7A5 (F, Brain)	ENSG00000260466	eQTL_catalogue_quach_naive eQTL	0.0183852	0	6067
SLC7A5 (F, Brain)	ZCCHC14	eQTL_catalogue_quach_naive eQTL	0.0159456	0	4759
SLC7A5 (F, Brain)	ENSG00000276337	eQTL_catalogue_quach_naive eQTL	0.0159124	0	4712
SLC7A5 (F, Brain)	PIEZO1	eQTL_catalogue_quach_naive eQTL	0.0157641	0	3364
SLC7A5 (F, Brain)	ENSG00000261592	eQTL_catalogue_quach_naive eQTL	0.0157573	0	4549
SLC7A5 (F, Brain)	MAP1LC3B	eQTL_catalogue_quach_naive eQTL	0.0144114	0.0105369	4477
SLC7A5 (F, Brain)	MVD	eQTL_catalogue_quach_naive eQTL	0.00949529	0	3801
SLC7A5 (F, Brain)	ENSG00000261273	eQTL_catalogue_quach_naive eQTL	0.00799534	0	4828
SLC7A5 (F, Brain)	APRT	eQTL_catalogue_quach_naive eQTL	0.00790709	0	3307
SLC7A5 (F, Brain)	IL17C	eQTL_catalogue_quach_naive eQTL	0.00718979	0	3966
SLC7A5 (F, Brain)	ZC3H18	eQTL_catalogue_quach_naive eQTL	0.00706691	0	4179
SLC7A5 (F, Brain)	CTU2	eQTL_catalogue_quach_naive eQTL	0.00695201	0	3663
SLC7A5 (F, Brain)	ZFPM1	eQTL_catalogue_quach_naive eQTL	0.00690259	0	4380
SLC7A5 (F, Brain)	ZNF469	eQTL_catalogue_quach_naive eQTL	0.00669337	0	4487
SLC7A5 (F, Brain)	ENSG00000278341	eQTL_catalogue_quach_naive eQTL	0.00663283	0	3652
SLC7A5 (F, Brain)	ENSG00000260121	eQTL_catalogue_quach_naive eQTL	0.00648907	0	3615
SLC7A5 (F, Brain)	CYBA	eQTL_catalogue_quach_naive eQTL	0.00621663	0	3888
SLC7A5 (F, Brain)	TRAPPC2L	eQTL_catalogue_quach_naive eQTL	0.00498354	0	3131
SLC7A5 (F, Brain)	ENSG00000205018	eQTL_catalogue_quach_naive eQTL	0.00471904	0	2790
SLC7A5 (F, Brain)	CBFA2T3	eQTL_catalogue_quach_naive eQTL	0.00377145	0	2652
SLC7A5 (F, Brain)	GALNS	eQTL_catalogue_quach_naive eQTL	0.00348995	0	3129
SLC7A5 (F, Brain)	SNAI3-AS1	eQTL_catalogue_quach_naive eQTL	0.00295995	0	3801
SLC7A5 (F, Brain)	SNAI3	eQTL_catalogue_quach_naive eQTL	0.00294606	0	3716
SLC7A5 (F, Brain)	RNF166	eQTL_catalogue_quach_naive eQTL	0.0029445	0	3664
SLC7A5 (F, Brain)	ACSF3	eQTL_catalogue_quach_naive eQTL	0.00288021	0	2391
SLC7A5 (F, Brain)	ZNF778-DT	eQTL_catalogue_quach_naive eQTL	0.00215719	0	2011
SLC7A5 (F, Brain)	ZNF778	eQTL_catalogue_quach_naive eQTL	0.00206539	0	2011
SLC7A5 (F, Brain)	ENSG00000268218	eQTL_catalogue_quach_naive eQTL	0.00203269	0	1891
SLC7A5 (F, Brain)	ENSG00000261253	eQTL_catalogue_quach_naive eQTL	0.0019689	0	1772
SLC7A5 (F, Brain)	ENSG00000260279	eQTL_catalogue_quach_naive eQTL	0.00193981	0	1838
SLC7A5 (F, Brain)	ENSG00000261692	eQTL_catalogue_quach_naive eQTL	0.00174959	0	1476
SLC7A5 (F, Brain)	ANKRD11	eQTL_catalogue_quach_naive eQTL	0.00165192	0	1335
SLC7A5 (F, Brain)	SPG7	eQTL_catalogue_quach_naive eQTL	0.00163103	0	1335
SLC7A5 (F, Brain)	ENSG00000261118	eQTL_catalogue_quach_naive eQTL	0.00146026	0	1276
SLC7A5 (F, Brain)	RPL13	eQTL_catalogue_quach_naive eQTL	0.00133898	0	1070
SLC7A5 (F, Brain)	CDK10	eQTL_catalogue_quach_naive eQTL	0.00122156	0	703
SLC7A5 (F, Brain)	SPATA33	eQTL_catalogue_quach_naive eQTL	0.00119517	0	756
SLC7A5 (F, Brain)	CHMP1A	eQTL_catalogue_quach_naive eQTL	0.00108866	0	756
SLC7A5 (F, Brain)	VPS9D1-AS1	eQTL_catalogue_quach_naive eQTL	0.00105703	0	592
SLC7A5 (F, Brain)	ZNF276	eQTL_catalogue_quach_naive eQTL	0.00105561	0	537
SLC7A5 (F, Brain)	LINC02166	eQTL_catalogue_quach_naive eQTL	0.00101682	0	696
SLC7A5 (F, Brain)	SPATA2L	eQTL_catalogue_quach_naive eQTL	0.00100865	0	650
SLC7A5 (F, Brain)	VPS9D1	eQTL_catalogue_quach_naive eQTL	0.000984679	0	536
SLC7A5 (F, Brain)	FANCA	eQTL_catalogue_quach_naive eQTL	0.000238137	0	158
SLC7A5 (F, Brain)	IRF8	eQTL_catalogue_quach_naive eQTL	0.000203039	0	225
SLC7A5 (F, Brain)	MTHFSD	eQTL_catalogue_quach_naive sQTL	0.024298	0	1875
SLC7A5 (F, Brain)	SLC7A5	eQTL_catalogue_quach_naive sQTL	0.0139679	0.0150167	6082
SLC7A5 (F, Brain)	BANP	eQTL_catalogue_quach_naive sQTL	0.00650007	0.0100615	5708
SLC7A5 (F, Brain)	RNF166	eQTL_catalogue_quach_naive sQTL	0.00611036	0	3684
SLC7A5 (F, Brain)	RPL13	eQTL_catalogue_quach_naive sQTL	0.00143099	0	1066
SLC7A5 (F, Brain)	CHMP1A	eQTL_catalogue_quach_naive sQTL	0.00120405	0	787
SLC7A5 (F, Brain)	ENSG00000269901	eQTL_catalogue_salivary_gland eQTL	0.0843145	0	6061
SLC7A5 (F, Brain)	ENSG00000287010	eQTL_catalogue_salivary_gland eQTL	0.0329432	0	3529
SLC7A5 (F, Brain)	ENSG00000270020	eQTL_catalogue_salivary_gland eQTL	0.0309471	0	2483
SLC7A5 (F, Brain)	FBXO31	eQTL_catalogue_salivary_gland eQTL	0.029136	0.0244538	6130
SLC7A5 (F, Brain)	LINC02188	eQTL_catalogue_salivary_gland eQTL	0.0278065	0	3240
SLC7A5 (F, Brain)	ENSG00000226180	eQTL_catalogue_salivary_gland eQTL	0.0240346	0	7248
SLC7A5 (F, Brain)	C16orf95-DT	eQTL_catalogue_salivary_gland eQTL	0.0239121	0	5864
SLC7A5 (F, Brain)	LINC02189	eQTL_catalogue_salivary_gland eQTL	0.0233392	0	3316
SLC7A5 (F, Brain)	C16orf95	eQTL_catalogue_salivary_gland eQTL	0.0232594	0	5864
SLC7A5 (F, Brain)	MAP1LC3B	eQTL_catalogue_salivary_gland eQTL	0.021806	0	6090
SLC7A5 (F, Brain)	BANP	eQTL_catalogue_salivary_gland eQTL	0.0215563	0	7594
SLC7A5 (F, Brain)	ENSG00000261592	eQTL_catalogue_salivary_gland eQTL	0.0210924	0	6201
SLC7A5 (F, Brain)	FOXC2	eQTL_catalogue_salivary_gland eQTL	0.0206792	0	2617
SLC7A5 (F, Brain)	MTHFSD	eQTL_catalogue_salivary_gland eQTL	0.0204424	0.0166528	2597
SLC7A5 (F, Brain)	FOXL1	eQTL_catalogue_salivary_gland eQTL	0.0199282	0	2648
SLC7A5 (F, Brain)	ENSG00000276337	eQTL_catalogue_salivary_gland eQTL	0.0198705	0	6420
SLC7A5 (F, Brain)	FOXF1	eQTL_catalogue_salivary_gland eQTL	0.0196205	0	2464
SLC7A5 (F, Brain)	FOXC2-AS1	eQTL_catalogue_salivary_gland eQTL	0.0183932	0	2619
SLC7A5 (F, Brain)	FENDRR	eQTL_catalogue_salivary_gland eQTL	0.0183089	0	2463
SLC7A5 (F, Brain)	ZCCHC14-DT	eQTL_catalogue_salivary_gland eQTL	0.0177777	0	6479
SLC7A5 (F, Brain)	SLC7A5	eQTL_catalogue_salivary_gland eQTL	0.0174401	0.0122931	7903
SLC7A5 (F, Brain)	ZCCHC14	eQTL_catalogue_salivary_gland eQTL	0.0172471	0	6482
SLC7A5 (F, Brain)	ENSG00000260466	eQTL_catalogue_salivary_gland eQTL	0.0170989	0	7960
SLC7A5 (F, Brain)	RNF166	eQTL_catalogue_salivary_gland eQTL	0.0111084	0	4753
SLC7A5 (F, Brain)	SNAI3	eQTL_catalogue_salivary_gland eQTL	0.0103609	0	4825
SLC7A5 (F, Brain)	CDT1	eQTL_catalogue_salivary_gland eQTL	0.0100735	0	4360
SLC7A5 (F, Brain)	ZFPM1-AS1	eQTL_catalogue_salivary_gland eQTL	0.00892499	0	5473
SLC7A5 (F, Brain)	KLHDC4	eQTL_catalogue_salivary_gland eQTL	0.00875495	0.00565698	7640
SLC7A5 (F, Brain)	ZC3H18	eQTL_catalogue_salivary_gland eQTL	0.00860266	0	5352
SLC7A5 (F, Brain)	PIEZO1	eQTL_catalogue_salivary_gland eQTL	0.00855413	0	4408
SLC7A5 (F, Brain)	ENSG00000224888	eQTL_catalogue_salivary_gland eQTL	0.0084983	0	4622
SLC7A5 (F, Brain)	ENSG00000289151	eQTL_catalogue_salivary_gland eQTL	0.00843643	0	5352
SLC7A5 (F, Brain)	APRT	eQTL_catalogue_salivary_gland eQTL	0.00836255	0	4315
SLC7A5 (F, Brain)	ENSG00000278341	eQTL_catalogue_salivary_gland eQTL	0.00825869	0	4741
SLC7A5 (F, Brain)	CTU2	eQTL_catalogue_salivary_gland eQTL	0.00823627	0	4753
SLC7A5 (F, Brain)	CYBA	eQTL_catalogue_salivary_gland eQTL	0.00823333	0	5019
SLC7A5 (F, Brain)	ZFPM1	eQTL_catalogue_salivary_gland eQTL	0.0081636	0	5697
SLC7A5 (F, Brain)	ZNF469	eQTL_catalogue_salivary_gland eQTL	0.00783945	0	5911
SLC7A5 (F, Brain)	GALNS	eQTL_catalogue_salivary_gland eQTL	0.00777218	0	4058
SLC7A5 (F, Brain)	MVD	eQTL_catalogue_salivary_gland eQTL	0.00768319	0	4923
SLC7A5 (F, Brain)	ENSG00000260121	eQTL_catalogue_salivary_gland eQTL	0.00739738	0	4703
SLC7A5 (F, Brain)	ENSG00000259881	eQTL_catalogue_salivary_gland eQTL	0.0073963	0	3860
SLC7A5 (F, Brain)	TRAPPC2L	eQTL_catalogue_salivary_gland eQTL	0.00620431	0	4062
SLC7A5 (F, Brain)	ENSG00000205018	eQTL_catalogue_salivary_gland eQTL	0.00594169	0	3599
SLC7A5 (F, Brain)	CBFA2T3	eQTL_catalogue_salivary_gland eQTL	0.00570472	0	3377
SLC7A5 (F, Brain)	SNAI3-AS1	eQTL_catalogue_salivary_gland eQTL	0.0052146	0	4923
SLC7A5 (F, Brain)	ENSG00000260671	eQTL_catalogue_salivary_gland eQTL	0.00195193	0.00394347	7542
SLC7A5 (F, Brain)	ENSG00000256982	eQTL_catalogue_salivary_gland eQTL	0.00349048	0	3099
SLC7A5 (F, Brain)	ACSF3	eQTL_catalogue_salivary_gland eQTL	0.00292212	0	2961
SLC7A5 (F, Brain)	ENSG00000261253	eQTL_catalogue_salivary_gland eQTL	0.00234728	0	2104
SLC7A5 (F, Brain)	CDH15	eQTL_catalogue_salivary_gland eQTL	0.00234476	0	2635
SLC7A5 (F, Brain)	ZNF778-DT	eQTL_catalogue_salivary_gland eQTL	0.00233642	0	2426
SLC7A5 (F, Brain)	SLC22A31	eQTL_catalogue_salivary_gland eQTL	0.00232069	0	2475
SLC7A5 (F, Brain)	ZNF778	eQTL_catalogue_salivary_gland eQTL	0.00221766	0	2426
SLC7A5 (F, Brain)	ENSG00000260279	eQTL_catalogue_salivary_gland eQTL	0.00215569	0	2173
SLC7A5 (F, Brain)	ENSG00000268218	eQTL_catalogue_salivary_gland eQTL	0.00205541	0	2264
SLC7A5 (F, Brain)	ANKRD11	eQTL_catalogue_salivary_gland eQTL	0.00191619	0	1512
SLC7A5 (F, Brain)	SPG7	eQTL_catalogue_salivary_gland eQTL	0.00179294	0	1512
SLC7A5 (F, Brain)	ENSG00000261118	eQTL_catalogue_salivary_gland eQTL	0.00172198	0	1441
SLC7A5 (F, Brain)	RPL13	eQTL_catalogue_salivary_gland eQTL	0.00144106	0	1188
SLC7A5 (F, Brain)	CDK10	eQTL_catalogue_salivary_gland eQTL	0.00138422	0	775
SLC7A5 (F, Brain)	CPNE7	eQTL_catalogue_salivary_gland eQTL	0.00137275	0	1118
SLC7A5 (F, Brain)	DPEP1	eQTL_catalogue_salivary_gland eQTL	0.00136254	0	991
SLC7A5 (F, Brain)	ENSG00000275734	eQTL_catalogue_salivary_gland eQTL	0.00124879	0	801
SLC7A5 (F, Brain)	CHMP1A	eQTL_catalogue_salivary_gland eQTL	0.00124543	0	844
SLC7A5 (F, Brain)	SPATA33	eQTL_catalogue_salivary_gland eQTL	0.00123443	0	844
SLC7A5 (F, Brain)	LINC02166	eQTL_catalogue_salivary_gland eQTL	0.00118929	0	768
SLC7A5 (F, Brain)	VPS9D1	eQTL_catalogue_salivary_gland eQTL	0.00117964	0	602
SLC7A5 (F, Brain)	VPS9D1-AS1	eQTL_catalogue_salivary_gland eQTL	0.00116869	0	655
SLC7A5 (F, Brain)	SPATA2L	eQTL_catalogue_salivary_gland eQTL	0.00116465	0	711
SLC7A5 (F, Brain)	ZNF276	eQTL_catalogue_salivary_gland eQTL	0.00114135	0	603
SLC7A5 (F, Brain)	SPIRE2	eQTL_catalogue_salivary_gland eQTL	0.000237374	0	143
SLC7A5 (F, Brain)	FANCA	eQTL_catalogue_salivary_gland eQTL	0.000215096	0	149
SLC7A5 (F, Brain)	IRF8	eQTL_catalogue_salivary_gland eQTL	0.000205796	0	245
SLC7A5 (F, Brain)	MTHFSD	eQTL_catalogue_salivary_gland sQTL	0.0195663	0	2562
SLC7A5 (F, Brain)	KLHDC4	eQTL_catalogue_salivary_gland sQTL	0.00341681	0.00488024	7462
SLC7A5 (F, Brain)	ACSF3	eQTL_catalogue_salivary_gland sQTL	0.00269523	0	2942
SLC7A5 (F, Brain)	SPG7	eQTL_catalogue_salivary_gland sQTL	0.00158121	0	1221
SLC7A5 (F, Brain)	FANCA	eQTL_catalogue_salivary_gland sQTL	0.000587663	0	356
SLC7A5 (F, Brain)	CDK10	eQTL_catalogue_sigmoid_colon eQTL	0.100229	0	871
SLC7A5 (F, Brain)	SLC7A5	eQTL_catalogue_sigmoid_colon eQTL	0.0778797	0	8797
SLC7A5 (F, Brain)	LINC02135	eQTL_catalogue_sigmoid_colon eQTL	0.0392086	0	2072
SLC7A5 (F, Brain)	ZCCHC14	eQTL_catalogue_sigmoid_colon eQTL	0.0332162	0	7231
SLC7A5 (F, Brain)	FOXC2	eQTL_catalogue_sigmoid_colon eQTL	0.0245918	0	3067
SLC7A5 (F, Brain)	LINC01081	eQTL_catalogue_sigmoid_colon eQTL	0.0213362	0	2153
SLC7A5 (F, Brain)	FOXF1	eQTL_catalogue_sigmoid_colon eQTL	0.0203708	0	2904
SLC7A5 (F, Brain)	KLHDC4	eQTL_catalogue_sigmoid_colon eQTL	0.0190228	0	8503
SLC7A5 (F, Brain)	FBXO31	eQTL_catalogue_sigmoid_colon eQTL	0.0185848	0	6845
SLC7A5 (F, Brain)	ENSG00000131152	eQTL_catalogue_sigmoid_colon eQTL	0.0173455	0	6637
SLC7A5 (F, Brain)	ENSG00000261592	eQTL_catalogue_sigmoid_colon eQTL	0.0168449	0	6917
SLC7A5 (F, Brain)	ENSG00000269901	eQTL_catalogue_sigmoid_colon eQTL	0.0168425	0	6766
SLC7A5 (F, Brain)	FENDRR	eQTL_catalogue_sigmoid_colon eQTL	0.0167409	0	2903
SLC7A5 (F, Brain)	MAP1LC3B	eQTL_catalogue_sigmoid_colon eQTL	0.0162952	0	6800
SLC7A5 (F, Brain)	BANP	eQTL_catalogue_sigmoid_colon eQTL	0.0159872	0	8451
SLC7A5 (F, Brain)	ENSG00000260466	eQTL_catalogue_sigmoid_colon eQTL	0.0157939	0	8874
SLC7A5 (F, Brain)	LINC01082	eQTL_catalogue_sigmoid_colon eQTL	0.0156519	0	1638
SLC7A5 (F, Brain)	MTHFSD	eQTL_catalogue_sigmoid_colon eQTL	0.0150462	0	3046
SLC7A5 (F, Brain)	ENSG00000276337	eQTL_catalogue_sigmoid_colon eQTL	0.0149148	0	7164
SLC7A5 (F, Brain)	ENSG00000270020	eQTL_catalogue_sigmoid_colon eQTL	0.014481	0	2928
SLC7A5 (F, Brain)	C16orf95-DT	eQTL_catalogue_sigmoid_colon eQTL	0.0144434	0	6558
SLC7A5 (F, Brain)	JPH3	eQTL_catalogue_sigmoid_colon eQTL	0.0140595	0	7738
SLC7A5 (F, Brain)	FOXL1	eQTL_catalogue_sigmoid_colon eQTL	0.0137183	0	3098
SLC7A5 (F, Brain)	ENSG00000182376	eQTL_catalogue_sigmoid_colon eQTL	0.0133112	0	4972
SLC7A5 (F, Brain)	ENSG00000268505	eQTL_catalogue_sigmoid_colon eQTL	0.0121878	0	1654
SLC7A5 (F, Brain)	ENSG00000226180	eQTL_catalogue_sigmoid_colon eQTL	0.00993011	0.00547614	8069
SLC7A5 (F, Brain)	SNAI3	eQTL_catalogue_sigmoid_colon eQTL	0.00969218	0	5252
SLC7A5 (F, Brain)	CTU2	eQTL_catalogue_sigmoid_colon eQTL	0.00929538	0	5173
SLC7A5 (F, Brain)	ENSG00000224888	eQTL_catalogue_sigmoid_colon eQTL	0.00922657	0	5035
SLC7A5 (F, Brain)	ENSG00000289151	eQTL_catalogue_sigmoid_colon eQTL	0.00835939	0	5817
SLC7A5 (F, Brain)	CDT1	eQTL_catalogue_sigmoid_colon eQTL	0.00822648	0	4755
SLC7A5 (F, Brain)	ZFPM1	eQTL_catalogue_sigmoid_colon eQTL	0.00812205	0	6198
SLC7A5 (F, Brain)	ZNF469	eQTL_catalogue_sigmoid_colon eQTL	0.00811381	0	6443
SLC7A5 (F, Brain)	CYBA	eQTL_catalogue_sigmoid_colon eQTL	0.00800472	0	5456
SLC7A5 (F, Brain)	ZC3H18	eQTL_catalogue_sigmoid_colon eQTL	0.00766113	0	5817
SLC7A5 (F, Brain)	MVD	eQTL_catalogue_sigmoid_colon eQTL	0.007521	0	5352
SLC7A5 (F, Brain)	ENSG00000259881	eQTL_catalogue_sigmoid_colon eQTL	0.0072253	0	4227
SLC7A5 (F, Brain)	PIEZO1	eQTL_catalogue_sigmoid_colon eQTL	0.00709796	0	4807
SLC7A5 (F, Brain)	ENSG00000205018	eQTL_catalogue_sigmoid_colon eQTL	0.0069865	0	3926
SLC7A5 (F, Brain)	APRT	eQTL_catalogue_sigmoid_colon eQTL	0.00689219	0	4708
SLC7A5 (F, Brain)	CBFA2T3	eQTL_catalogue_sigmoid_colon eQTL	0.00687848	0	3696
SLC7A5 (F, Brain)	TRAPPC2L	eQTL_catalogue_sigmoid_colon eQTL	0.00657558	0	4444
SLC7A5 (F, Brain)	GALNS	eQTL_catalogue_sigmoid_colon eQTL	0.00651593	0	4440
SLC7A5 (F, Brain)	ZFPM1-AS1	eQTL_catalogue_sigmoid_colon eQTL	0.00523139	0	5942
SLC7A5 (F, Brain)	RNF166	eQTL_catalogue_sigmoid_colon eQTL	0.00458817	0	5174
SLC7A5 (F, Brain)	C16orf95	eQTL_catalogue_sigmoid_colon eQTL	0.00242066	0.00404939	6558
SLC7A5 (F, Brain)	ENSG00000260671	eQTL_catalogue_sigmoid_colon eQTL	0.00191931	0.00393106	8393
SLC7A5 (F, Brain)	ENSG00000260121	eQTL_catalogue_sigmoid_colon eQTL	0.00385033	0	5121
SLC7A5 (F, Brain)	ENSG00000278341	eQTL_catalogue_sigmoid_colon eQTL	0.00371009	0	5160
SLC7A5 (F, Brain)	ACSF3	eQTL_catalogue_sigmoid_colon eQTL	0.00328193	0	3241
SLC7A5 (F, Brain)	ZNF778-DT	eQTL_catalogue_sigmoid_colon eQTL	0.0032244	0	2673
SLC7A5 (F, Brain)	LINC00304	eQTL_catalogue_sigmoid_colon eQTL	0.00307026	0	2939
SLC7A5 (F, Brain)	ENSG00000261253	eQTL_catalogue_sigmoid_colon eQTL	0.0027616	0	2321
SLC7A5 (F, Brain)	SNAI3-AS1	eQTL_catalogue_sigmoid_colon eQTL	0.00274942	0	5352
SLC7A5 (F, Brain)	ENSG00000260279	eQTL_catalogue_sigmoid_colon eQTL	0.00272626	0	2404
SLC7A5 (F, Brain)	SLC22A31	eQTL_catalogue_sigmoid_colon eQTL	0.00264824	0	2724
SLC7A5 (F, Brain)	ZNF778	eQTL_catalogue_sigmoid_colon eQTL	0.00257968	0	2673
SLC7A5 (F, Brain)	ENSG00000268218	eQTL_catalogue_sigmoid_colon eQTL	0.00254694	0	2502
SLC7A5 (F, Brain)	ANKRD11	eQTL_catalogue_sigmoid_colon eQTL	0.00242216	0	1678
SLC7A5 (F, Brain)	ENSG00000261118	eQTL_catalogue_sigmoid_colon eQTL	0.00204521	0	1604
SLC7A5 (F, Brain)	SPG7	eQTL_catalogue_sigmoid_colon eQTL	0.0019855	0	1678
SLC7A5 (F, Brain)	DPEP1	eQTL_catalogue_sigmoid_colon eQTL	0.00190846	0	1116
SLC7A5 (F, Brain)	RPL13	eQTL_catalogue_sigmoid_colon eQTL	0.00179438	0	1328
SLC7A5 (F, Brain)	CPNE7	eQTL_catalogue_sigmoid_colon eQTL	0.00160147	0	1252
SLC7A5 (F, Brain)	SPATA2L	eQTL_catalogue_sigmoid_colon eQTL	0.00155806	0	805
SLC7A5 (F, Brain)	CHMP1A	eQTL_catalogue_sigmoid_colon eQTL	0.00152685	0	944
SLC7A5 (F, Brain)	SPATA33	eQTL_catalogue_sigmoid_colon eQTL	0.0014716	0	944
SLC7A5 (F, Brain)	ENSG00000275734	eQTL_catalogue_sigmoid_colon eQTL	0.00146719	0	897
SLC7A5 (F, Brain)	VPS9D1-AS1	eQTL_catalogue_sigmoid_colon eQTL	0.00145295	0	740
SLC7A5 (F, Brain)	LINC02166	eQTL_catalogue_sigmoid_colon eQTL	0.00130749	0	863
SLC7A5 (F, Brain)	ZNF276	eQTL_catalogue_sigmoid_colon eQTL	0.00126107	0	679
SLC7A5 (F, Brain)	VPS9D1	eQTL_catalogue_sigmoid_colon eQTL	0.00123805	0	678
SLC7A5 (F, Brain)	ENSG00000268078	eQTL_catalogue_sigmoid_colon eQTL	0.00123064	0	1453
SLC7A5 (F, Brain)	ENSG00000269667	eQTL_catalogue_sigmoid_colon eQTL	0.000872404	0	618
SLC7A5 (F, Brain)	FANCA	eQTL_catalogue_sigmoid_colon eQTL	0.000286925	0	169
SLC7A5 (F, Brain)	SPIRE2	eQTL_catalogue_sigmoid_colon eQTL	0.000277646	0	157
SLC7A5 (F, Brain)	IRF8	eQTL_catalogue_sigmoid_colon eQTL	0.00020379	0	272
SLC7A5 (F, Brain)	FENDRR	eQTL_catalogue_sigmoid_colon sQTL	0.0278534	0	2870
SLC7A5 (F, Brain)	MTHFSD	eQTL_catalogue_sigmoid_colon sQTL	0.0160145	0	3021
SLC7A5 (F, Brain)	LINC01081	eQTL_catalogue_sigmoid_colon sQTL	0.0157603	0	1869
SLC7A5 (F, Brain)	PIEZO1	eQTL_catalogue_sigmoid_colon sQTL	0.0117052	0	5126
SLC7A5 (F, Brain)	CTU2	eQTL_catalogue_sigmoid_colon sQTL	0.00613529	0	5164
SLC7A5 (F, Brain)	KLHDC4	eQTL_catalogue_sigmoid_colon sQTL	0.00307401	0.00489126	8311
SLC7A5 (F, Brain)	ACSF3	eQTL_catalogue_sigmoid_colon sQTL	0.00302456	0	3222
SLC7A5 (F, Brain)	SNAI3-AS1	eQTL_catalogue_sigmoid_colon sQTL	0.00276638	0	5297
SLC7A5 (F, Brain)	CHMP1A	eQTL_catalogue_sigmoid_colon sQTL	0.00156102	0	977
SLC7A5 (F, Brain)	SPATA33	eQTL_catalogue_sigmoid_colon sQTL	0.00149836	0	919
SLC7A5 (F, Brain)	CDK10	eQTL_catalogue_sigmoid_colon sQTL	0.0012601	0	859
SLC7A5 (F, Brain)	ENSG00000270020	eQTL_catalogue_skin_exposed eQTL	0.0438915	0	2933
SLC7A5 (F, Brain)	ENSG00000261327	eQTL_catalogue_skin_exposed eQTL	0.0290864	0	7379
SLC7A5 (F, Brain)	CDK10	eQTL_catalogue_skin_exposed eQTL	0.0277452	0	875
SLC7A5 (F, Brain)	MAP1LC3B	eQTL_catalogue_skin_exposed eQTL	0.0207191	0	6861
SLC7A5 (F, Brain)	ENSG00000260466	eQTL_catalogue_skin_exposed eQTL	0.0202579	0	8943
SLC7A5 (F, Brain)	SLC7A5	eQTL_catalogue_skin_exposed eQTL	0.0166714	0.0189533	8862
SLC7A5 (F, Brain)	ZCCHC14	eQTL_catalogue_skin_exposed eQTL	0.0183184	0	7299
SLC7A5 (F, Brain)	FOXL1	eQTL_catalogue_skin_exposed eQTL	0.0142219	0.0174428	3114
SLC7A5 (F, Brain)	LINC02188	eQTL_catalogue_skin_exposed eQTL	0.0172616	0	3770
SLC7A5 (F, Brain)	ENSG00000261592	eQTL_catalogue_skin_exposed eQTL	0.0159089	0	6978
SLC7A5 (F, Brain)	C16orf95-DT	eQTL_catalogue_skin_exposed eQTL	0.0146299	0	6620
SLC7A5 (F, Brain)	ENSG00000276337	eQTL_catalogue_skin_exposed eQTL	0.0143238	0	7230
SLC7A5 (F, Brain)	ZCCHC14-DT	eQTL_catalogue_skin_exposed eQTL	0.0136569	0	7296
SLC7A5 (F, Brain)	ENSG00000205037	eQTL_catalogue_skin_exposed eQTL	0.0133922	0	7746
SLC7A5 (F, Brain)	LINC02189	eQTL_catalogue_skin_exposed eQTL	0.0133436	0	3848
SLC7A5 (F, Brain)	ENSG00000260166	eQTL_catalogue_skin_exposed eQTL	0.0129677	0	7787
SLC7A5 (F, Brain)	MTHFSD	eQTL_catalogue_skin_exposed eQTL	0.0128654	0	3061
SLC7A5 (F, Brain)	LINC02182	eQTL_catalogue_skin_exposed eQTL	0.0126506	0	7385
SLC7A5 (F, Brain)	BANP	eQTL_catalogue_skin_exposed eQTL	0.012622	0	8509
SLC7A5 (F, Brain)	FOXF1	eQTL_catalogue_skin_exposed eQTL	0.0123763	0	2906
SLC7A5 (F, Brain)	ENSG00000261816	eQTL_catalogue_skin_exposed eQTL	0.0121768	0.00690717	7336
SLC7A5 (F, Brain)	FOXC2	eQTL_catalogue_skin_exposed eQTL	0.0111949	0	3083
SLC7A5 (F, Brain)	C16orf95	eQTL_catalogue_skin_exposed eQTL	0.0107915	0.01045	6620
SLC7A5 (F, Brain)	ENSG00000205018	eQTL_catalogue_skin_exposed eQTL	0.0096339	0	3943
SLC7A5 (F, Brain)	ZNF469	eQTL_catalogue_skin_exposed eQTL	0.00878317	0	6514
SLC7A5 (F, Brain)	IL17C	eQTL_catalogue_skin_exposed eQTL	0.00871471	0	5580
SLC7A5 (F, Brain)	CBFA2T3	eQTL_catalogue_skin_exposed eQTL	0.00847133	0	3710
SLC7A5 (F, Brain)	APRT	eQTL_catalogue_skin_exposed eQTL	0.00824973	0	4729
SLC7A5 (F, Brain)	FBXO31	eQTL_catalogue_skin_exposed eQTL	0.00451443	0.00822578	6906
SLC7A5 (F, Brain)	CDT1	eQTL_catalogue_skin_exposed eQTL	0.0080375	0	4777
SLC7A5 (F, Brain)	ENSG00000182376	eQTL_catalogue_skin_exposed eQTL	0.0079906	0	5004
SLC7A5 (F, Brain)	ENSG00000224888	eQTL_catalogue_skin_exposed eQTL	0.00779189	0	5068
SLC7A5 (F, Brain)	ENSG00000278341	eQTL_catalogue_skin_exposed eQTL	0.00779096	0	5195
SLC7A5 (F, Brain)	ZC3H18	eQTL_catalogue_skin_exposed eQTL	0.0077746	0	5870
SLC7A5 (F, Brain)	GALNS	eQTL_catalogue_skin_exposed eQTL	0.00771986	0	4460
SLC7A5 (F, Brain)	ENSG00000259881	eQTL_catalogue_skin_exposed eQTL	0.00761315	0	4245
SLC7A5 (F, Brain)	SNAI3-AS1	eQTL_catalogue_skin_exposed eQTL	0.0074339	0	5390
SLC7A5 (F, Brain)	SNAI3	eQTL_catalogue_skin_exposed eQTL	0.007278	0	5290
SLC7A5 (F, Brain)	PIEZO1	eQTL_catalogue_skin_exposed eQTL	0.00715572	0	4835
SLC7A5 (F, Brain)	ENSG00000269901	eQTL_catalogue_skin_exposed eQTL	0.00405002	0.00715467	6828
SLC7A5 (F, Brain)	CTU2	eQTL_catalogue_skin_exposed eQTL	0.00708281	0	5209
SLC7A5 (F, Brain)	MVD	eQTL_catalogue_skin_exposed eQTL	0.00700868	0	5390
SLC7A5 (F, Brain)	CHMP1A	eQTL_catalogue_skin_exposed eQTL	0.00663195	0	949
SLC7A5 (F, Brain)	CYBA	eQTL_catalogue_skin_exposed eQTL	0.00652446	0	5495
SLC7A5 (F, Brain)	TRAPPC2L	eQTL_catalogue_skin_exposed eQTL	0.00639344	0	4464
SLC7A5 (F, Brain)	RNF166	eQTL_catalogue_skin_exposed eQTL	0.00579452	0	5210
SLC7A5 (F, Brain)	ENSG00000289151	eQTL_catalogue_skin_exposed eQTL	0.00554837	0	5870
SLC7A5 (F, Brain)	ZFPM1-AS1	eQTL_catalogue_skin_exposed eQTL	0.00522831	0	6006
SLC7A5 (F, Brain)	ENSG00000261193	eQTL_catalogue_skin_exposed eQTL	0.00283763	0.004492	7787
SLC7A5 (F, Brain)	ENSG00000226180	eQTL_catalogue_skin_exposed eQTL	0.00297056	0.00407099	8135
SLC7A5 (F, Brain)	KLHDC4	eQTL_catalogue_skin_exposed eQTL	0.00191372	0.00393379	8566
SLC7A5 (F, Brain)	ENSG00000260671	eQTL_catalogue_skin_exposed eQTL	0.00191693	0.00393354	8458
SLC7A5 (F, Brain)	VPS9D1-AS1	eQTL_catalogue_skin_exposed eQTL	0.00388311	0	743
SLC7A5 (F, Brain)	ENSG00000260121	eQTL_catalogue_skin_exposed eQTL	0.0038413	0	5156
SLC7A5 (F, Brain)	ACSF3	eQTL_catalogue_skin_exposed eQTL	0.00355425	0	3249
SLC7A5 (F, Brain)	ZFPM1	eQTL_catalogue_skin_exposed eQTL	0.00315691	0	6265
SLC7A5 (F, Brain)	SLC22A31	eQTL_catalogue_skin_exposed eQTL	0.00267705	0	2728
SLC7A5 (F, Brain)	ENSG00000261253	eQTL_catalogue_skin_exposed eQTL	0.00260841	0	2329
SLC7A5 (F, Brain)	ZNF778	eQTL_catalogue_skin_exposed eQTL	0.00245326	0	2678
SLC7A5 (F, Brain)	ENSG00000260279	eQTL_catalogue_skin_exposed eQTL	0.00244333	0	2411
SLC7A5 (F, Brain)	ENSG00000268218	eQTL_catalogue_skin_exposed eQTL	0.00242664	0	2509
SLC7A5 (F, Brain)	ZNF778-DT	eQTL_catalogue_skin_exposed eQTL	0.00239821	0	2678
SLC7A5 (F, Brain)	ENSG00000287351	eQTL_catalogue_skin_exposed eQTL	0.00230468	0	1871
SLC7A5 (F, Brain)	SPATA33	eQTL_catalogue_skin_exposed eQTL	0.00218776	0	949
SLC7A5 (F, Brain)	SPG7	eQTL_catalogue_skin_exposed eQTL	0.00204783	0	1680
SLC7A5 (F, Brain)	ANKRD11	eQTL_catalogue_skin_exposed eQTL	0.00199154	0	1680
SLC7A5 (F, Brain)	ENSG00000261692	eQTL_catalogue_skin_exposed eQTL	0.00187751	0	1897
SLC7A5 (F, Brain)	ENSG00000261118	eQTL_catalogue_skin_exposed eQTL	0.00167554	0	1604
SLC7A5 (F, Brain)	CPNE7	eQTL_catalogue_skin_exposed eQTL	0.001649	0	1254
SLC7A5 (F, Brain)	DPEP1	eQTL_catalogue_skin_exposed eQTL	0.0015134	0	1121
SLC7A5 (F, Brain)	RPL13	eQTL_catalogue_skin_exposed eQTL	0.00151149	0	1329
SLC7A5 (F, Brain)	LINC02166	eQTL_catalogue_skin_exposed eQTL	0.00136208	0	867
SLC7A5 (F, Brain)	VPS9D1	eQTL_catalogue_skin_exposed eQTL	0.00135501	0	682
SLC7A5 (F, Brain)	ENSG00000275734	eQTL_catalogue_skin_exposed eQTL	0.0013341	0	901
SLC7A5 (F, Brain)	SPATA2L	eQTL_catalogue_skin_exposed eQTL	0.00129726	0	808
SLC7A5 (F, Brain)	ZNF276	eQTL_catalogue_skin_exposed eQTL	0.00109435	0	683
SLC7A5 (F, Brain)	SPIRE2	eQTL_catalogue_skin_exposed eQTL	0.000407809	0	157
SLC7A5 (F, Brain)	FANCA	eQTL_catalogue_skin_exposed eQTL	0.000228126	0	169
SLC7A5 (F, Brain)	IRF8	eQTL_catalogue_skin_exposed eQTL	0.000217584	0	277
SLC7A5 (F, Brain)	APRT	eQTL_catalogue_skin_exposed sQTL	0.0371062	0	4743
SLC7A5 (F, Brain)	MTHFSD	eQTL_catalogue_skin_exposed sQTL	0.0129674	0	3036
SLC7A5 (F, Brain)	TRAPPC2L	eQTL_catalogue_skin_exposed sQTL	0.00673855	0	4446
SLC7A5 (F, Brain)	ZFPM1	eQTL_catalogue_skin_exposed sQTL	0.00641773	0	6004
SLC7A5 (F, Brain)	CTU2	eQTL_catalogue_skin_exposed sQTL	0.00638496	0	5199
SLC7A5 (F, Brain)	KLHDC4	eQTL_catalogue_skin_exposed sQTL	0.00307024	0.00488241	8375
SLC7A5 (F, Brain)	MVD	eQTL_catalogue_skin_exposed sQTL	0.00454698	0	5445
SLC7A5 (F, Brain)	ACSF3	eQTL_catalogue_skin_exposed sQTL	0.00403629	0	3230
SLC7A5 (F, Brain)	ZC3H18	eQTL_catalogue_skin_exposed sQTL	0.00278776	0	5703
SLC7A5 (F, Brain)	SNAI3-AS1	eQTL_catalogue_skin_exposed sQTL	0.00261161	0	5335
SLC7A5 (F, Brain)	ZNF778	eQTL_catalogue_skin_exposed sQTL	0.00256626	0	2658
SLC7A5 (F, Brain)	RPL13	eQTL_catalogue_skin_exposed sQTL	0.00241577	0	1326
SLC7A5 (F, Brain)	CHMP1A	eQTL_catalogue_skin_exposed sQTL	0.00184125	0	982
SLC7A5 (F, Brain)	CPNE7	eQTL_catalogue_skin_exposed sQTL	0.00168233	0	1193
SLC7A5 (F, Brain)	SPATA33	eQTL_catalogue_skin_exposed sQTL	0.00140774	0	924
SLC7A5 (F, Brain)	VPS9D1	eQTL_catalogue_skin_exposed sQTL	0.00131204	0	701
SLC7A5 (F, Brain)	ZNF276	eQTL_catalogue_skin_exposed sQTL	0.00126364	0	628
SLC7A5 (F, Brain)	SPATA2L	eQTL_catalogue_skin_exposed sQTL	0.00122991	0	822
SLC7A5 (F, Brain)	FANCA	eQTL_catalogue_skin_exposed sQTL	0.000560055	0	414
SLC7A5 (F, Brain)	C16orf95-DT	eQTL_catalogue_skin_non_exposed eQTL	0.0802946	0	6600
SLC7A5 (F, Brain)	FOXC2	eQTL_catalogue_skin_non_exposed eQTL	0.0193179	0.0246513	3079
SLC7A5 (F, Brain)	ENSG00000270020	eQTL_catalogue_skin_non_exposed eQTL	0.0226236	0	2934
SLC7A5 (F, Brain)	MTHFSD	eQTL_catalogue_skin_non_exposed eQTL	0.0204267	0	3058
SLC7A5 (F, Brain)	ZCCHC14	eQTL_catalogue_skin_non_exposed eQTL	0.0193291	0	7275
SLC7A5 (F, Brain)	ENSG00000276337	eQTL_catalogue_skin_non_exposed eQTL	0.018984	0	7207
SLC7A5 (F, Brain)	ZCCHC14-DT	eQTL_catalogue_skin_non_exposed eQTL	0.018461	0	7272
SLC7A5 (F, Brain)	ENSG00000205037	eQTL_catalogue_skin_non_exposed eQTL	0.0165486	0	7726
SLC7A5 (F, Brain)	LINC02182	eQTL_catalogue_skin_non_exposed eQTL	0.0160918	0	7367
SLC7A5 (F, Brain)	LINC02188	eQTL_catalogue_skin_non_exposed eQTL	0.016029	0	3758
SLC7A5 (F, Brain)	FOXF1	eQTL_catalogue_skin_non_exposed eQTL	0.0159304	0	2909
SLC7A5 (F, Brain)	FOXL1	eQTL_catalogue_skin_non_exposed eQTL	0.0158014	0	3110
SLC7A5 (F, Brain)	ENSG00000260166	eQTL_catalogue_skin_non_exposed eQTL	0.0150367	0	7767
SLC7A5 (F, Brain)	C16orf95	eQTL_catalogue_skin_non_exposed eQTL	0.0149526	0	6600
SLC7A5 (F, Brain)	ENSG00000261592	eQTL_catalogue_skin_non_exposed eQTL	0.0145761	0.00783121	6960
SLC7A5 (F, Brain)	ENSG00000261327	eQTL_catalogue_skin_non_exposed eQTL	0.0136754	0	7361
SLC7A5 (F, Brain)	LINC02189	eQTL_catalogue_skin_non_exposed eQTL	0.013339	0	3835
SLC7A5 (F, Brain)	BANP	eQTL_catalogue_skin_non_exposed eQTL	0.0131611	0	8495
SLC7A5 (F, Brain)	MAP1LC3B	eQTL_catalogue_skin_non_exposed eQTL	0.0130482	0	6843
SLC7A5 (F, Brain)	SLC7A5	eQTL_catalogue_skin_non_exposed eQTL	0.0130472	0.0123935	8843
SLC7A5 (F, Brain)	ENSG00000260466	eQTL_catalogue_skin_non_exposed eQTL	0.0125645	0	8921
SLC7A5 (F, Brain)	ENSG00000261816	eQTL_catalogue_skin_non_exposed eQTL	0.0118375	0	7318
SLC7A5 (F, Brain)	ENSG00000269901	eQTL_catalogue_skin_non_exposed eQTL	0.0112716	0.0106229	6809
SLC7A5 (F, Brain)	SNAI3-AS1	eQTL_catalogue_skin_non_exposed eQTL	0.0100018	0	5376
SLC7A5 (F, Brain)	ZNF469	eQTL_catalogue_skin_non_exposed eQTL	0.00957077	0	6492
SLC7A5 (F, Brain)	ENSG00000289151	eQTL_catalogue_skin_non_exposed eQTL	0.00887311	0	5852
SLC7A5 (F, Brain)	FBXO31	eQTL_catalogue_skin_non_exposed eQTL	0.00499442	0.00847904	6888
SLC7A5 (F, Brain)	ZC3H18	eQTL_catalogue_skin_non_exposed eQTL	0.00836642	0	5852
SLC7A5 (F, Brain)	SNAI3	eQTL_catalogue_skin_non_exposed eQTL	0.00801977	0	5276
SLC7A5 (F, Brain)	ENSG00000224888	eQTL_catalogue_skin_non_exposed eQTL	0.00785117	0	5059
SLC7A5 (F, Brain)	CTU2	eQTL_catalogue_skin_non_exposed eQTL	0.00779846	0	5198
SLC7A5 (F, Brain)	IL17C	eQTL_catalogue_skin_non_exposed eQTL	0.00765994	0	5566
SLC7A5 (F, Brain)	APRT	eQTL_catalogue_skin_non_exposed eQTL	0.00745454	0	4727
SLC7A5 (F, Brain)	ENSG00000182376	eQTL_catalogue_skin_non_exposed eQTL	0.00729997	0	4995
SLC7A5 (F, Brain)	CDT1	eQTL_catalogue_skin_non_exposed eQTL	0.00728382	0	4775
SLC7A5 (F, Brain)	ENSG00000278341	eQTL_catalogue_skin_non_exposed eQTL	0.00708874	0	5185
SLC7A5 (F, Brain)	GALNS	eQTL_catalogue_skin_non_exposed eQTL	0.00701329	0	4459
SLC7A5 (F, Brain)	MVD	eQTL_catalogue_skin_non_exposed eQTL	0.00695144	0	5376
SLC7A5 (F, Brain)	CYBA	eQTL_catalogue_skin_non_exposed eQTL	0.00692355	0	5481
SLC7A5 (F, Brain)	PIEZO1	eQTL_catalogue_skin_non_exposed eQTL	0.00679681	0	4828
SLC7A5 (F, Brain)	ENSG00000259881	eQTL_catalogue_skin_non_exposed eQTL	0.00669552	0	4244
SLC7A5 (F, Brain)	TRAPPC2L	eQTL_catalogue_skin_non_exposed eQTL	0.00657578	0	4463
SLC7A5 (F, Brain)	ZFPM1	eQTL_catalogue_skin_non_exposed eQTL	0.00637498	0	6243
SLC7A5 (F, Brain)	ENSG00000205018	eQTL_catalogue_skin_non_exposed eQTL	0.0062142	0	3943
SLC7A5 (F, Brain)	CBFA2T3	eQTL_catalogue_skin_non_exposed eQTL	0.00576701	0	3710
SLC7A5 (F, Brain)	CDK10	eQTL_catalogue_skin_non_exposed eQTL	0.0054628	0	876
SLC7A5 (F, Brain)	ZFPM1-AS1	eQTL_catalogue_skin_non_exposed eQTL	0.00545725	0	5983
SLC7A5 (F, Brain)	RNF166	eQTL_catalogue_skin_non_exposed eQTL	0.00439948	0	5198
SLC7A5 (F, Brain)	ENSG00000261193	eQTL_catalogue_skin_non_exposed eQTL	0.00267832	0.00439071	7767
SLC7A5 (F, Brain)	KLHDC4	eQTL_catalogue_skin_non_exposed eQTL	0.00191415	0.0039313	8542
SLC7A5 (F, Brain)	ENSG00000260671	eQTL_catalogue_skin_non_exposed eQTL	0.00191734	0.00393095	8436
SLC7A5 (F, Brain)	ENSG00000226180	eQTL_catalogue_skin_non_exposed eQTL	0.00192393	0.00392432	8111
SLC7A5 (F, Brain)	ENSG00000260121	eQTL_catalogue_skin_non_exposed eQTL	0.0038381	0	5146
SLC7A5 (F, Brain)	ACSF3	eQTL_catalogue_skin_non_exposed eQTL	0.00332899	0	3249
SLC7A5 (F, Brain)	ZNF778	eQTL_catalogue_skin_non_exposed eQTL	0.00266269	0	2676
SLC7A5 (F, Brain)	SLC22A31	eQTL_catalogue_skin_non_exposed eQTL	0.00256705	0	2724
SLC7A5 (F, Brain)	ENSG00000260279	eQTL_catalogue_skin_non_exposed eQTL	0.00252967	0	2411
SLC7A5 (F, Brain)	ZNF778-DT	eQTL_catalogue_skin_non_exposed eQTL	0.0024499	0	2676
SLC7A5 (F, Brain)	ENSG00000268218	eQTL_catalogue_skin_non_exposed eQTL	0.00241539	0	2509
SLC7A5 (F, Brain)	ENSG00000275734	eQTL_catalogue_skin_non_exposed eQTL	0.00236903	0	903
SLC7A5 (F, Brain)	ENSG00000261253	eQTL_catalogue_skin_non_exposed eQTL	0.00232582	0	2326
SLC7A5 (F, Brain)	SPG7	eQTL_catalogue_skin_non_exposed eQTL	0.00232497	0	1682
SLC7A5 (F, Brain)	ENSG00000287351	eQTL_catalogue_skin_non_exposed eQTL	0.00213938	0	1866
SLC7A5 (F, Brain)	ENSG00000261692	eQTL_catalogue_skin_non_exposed eQTL	0.00205475	0	1893
SLC7A5 (F, Brain)	DPEP1	eQTL_catalogue_skin_non_exposed eQTL	0.00203203	0	1121
SLC7A5 (F, Brain)	ANKRD11	eQTL_catalogue_skin_non_exposed eQTL	0.00194143	0	1682
SLC7A5 (F, Brain)	ENSG00000261118	eQTL_catalogue_skin_non_exposed eQTL	0.00191716	0	1606
SLC7A5 (F, Brain)	CHMP1A	eQTL_catalogue_skin_non_exposed eQTL	0.00183578	0	950
SLC7A5 (F, Brain)	CPNE7	eQTL_catalogue_skin_non_exposed eQTL	0.00177031	0	1255
SLC7A5 (F, Brain)	VPS9D1-AS1	eQTL_catalogue_skin_non_exposed eQTL	0.00169265	0	744
SLC7A5 (F, Brain)	LINC02166	eQTL_catalogue_skin_non_exposed eQTL	0.00151929	0	868
SLC7A5 (F, Brain)	ZNF276	eQTL_catalogue_skin_non_exposed eQTL	0.00151291	0	683
SLC7A5 (F, Brain)	SPATA33	eQTL_catalogue_skin_non_exposed eQTL	0.00150611	0	950
SLC7A5 (F, Brain)	RPL13	eQTL_catalogue_skin_non_exposed eQTL	0.0014681	0	1330
SLC7A5 (F, Brain)	VPS9D1	eQTL_catalogue_skin_non_exposed eQTL	0.00135135	0	682
SLC7A5 (F, Brain)	SPATA2L	eQTL_catalogue_skin_non_exposed eQTL	0.00134895	0	809
SLC7A5 (F, Brain)	SPIRE2	eQTL_catalogue_skin_non_exposed eQTL	0.000431356	0	157
SLC7A5 (F, Brain)	IRF8	eQTL_catalogue_skin_non_exposed eQTL	0.000200235	0	273
SLC7A5 (F, Brain)	FANCA	eQTL_catalogue_skin_non_exposed eQTL	0.000194524	0	169
SLC7A5 (F, Brain)	APRT	eQTL_catalogue_skin_non_exposed sQTL	0.021102	0	4741
SLC7A5 (F, Brain)	MTHFSD	eQTL_catalogue_skin_non_exposed sQTL	0.0143259	0	3033
SLC7A5 (F, Brain)	PIEZO1	eQTL_catalogue_skin_non_exposed sQTL	0.00622594	0	5158
SLC7A5 (F, Brain)	KLHDC4	eQTL_catalogue_skin_non_exposed sQTL	0.00307085	0.00489434	8354
SLC7A5 (F, Brain)	MVD	eQTL_catalogue_skin_non_exposed sQTL	0.00455174	0	5431
SLC7A5 (F, Brain)	CTU2	eQTL_catalogue_skin_non_exposed sQTL	0.00448199	0	5189
SLC7A5 (F, Brain)	ACSF3	eQTL_catalogue_skin_non_exposed sQTL	0.00373662	0	3230
SLC7A5 (F, Brain)	ZNF778	eQTL_catalogue_skin_non_exposed sQTL	0.0025179	0	2656
SLC7A5 (F, Brain)	VPS9D1	eQTL_catalogue_skin_non_exposed sQTL	0.00250729	0	701
SLC7A5 (F, Brain)	RPL13	eQTL_catalogue_skin_non_exposed sQTL	0.00216781	0	1327
SLC7A5 (F, Brain)	CPNE7	eQTL_catalogue_skin_non_exposed sQTL	0.00170728	0	1194
SLC7A5 (F, Brain)	CHMP1A	eQTL_catalogue_skin_non_exposed sQTL	0.00160848	0	983
SLC7A5 (F, Brain)	CDK10	eQTL_catalogue_skin_non_exposed sQTL	0.00150492	0	864
SLC7A5 (F, Brain)	SPATA2L	eQTL_catalogue_skin_non_exposed sQTL	0.00141312	0	823
SLC7A5 (F, Brain)	SPATA33	eQTL_catalogue_skin_non_exposed sQTL	0.00133943	0	925
SLC7A5 (F, Brain)	ZNF276	eQTL_catalogue_skin_non_exposed sQTL	0.00106167	0	627
SLC7A5 (F, Brain)	FANCA	eQTL_catalogue_skin_non_exposed sQTL	0.000617551	0	416
SLC7A5 (F, Brain)	C16orf95-DT	eQTL_catalogue_small_intestine eQTL	0.0595882	0.0455625	6068
SLC7A5 (F, Brain)	LINC02182	eQTL_catalogue_small_intestine eQTL	0.0440174	0	6791
SLC7A5 (F, Brain)	FBXO31	eQTL_catalogue_small_intestine eQTL	0.0278887	0	6336
SLC7A5 (F, Brain)	ENSG00000289336	eQTL_catalogue_small_intestine eQTL	0.0233146	0	5163
SLC7A5 (F, Brain)	ENSG00000261327	eQTL_catalogue_small_intestine eQTL	0.0222836	0	6786
SLC7A5 (F, Brain)	ENSG00000269901	eQTL_catalogue_small_intestine eQTL	0.021516	0	6268
SLC7A5 (F, Brain)	FOXL1	eQTL_catalogue_small_intestine eQTL	0.0212825	0	2836
SLC7A5 (F, Brain)	SLC7A5	eQTL_catalogue_small_intestine eQTL	0.0198057	0	8163
SLC7A5 (F, Brain)	ZCCHC14	eQTL_catalogue_small_intestine eQTL	0.0197989	0	6701
SLC7A5 (F, Brain)	ENSG00000270020	eQTL_catalogue_small_intestine eQTL	0.0197584	0	2672
SLC7A5 (F, Brain)	ENSG00000276337	eQTL_catalogue_small_intestine eQTL	0.0191365	0	6637
SLC7A5 (F, Brain)	MAP1LC3B	eQTL_catalogue_small_intestine eQTL	0.0190478	0	6295
SLC7A5 (F, Brain)	FENDRR	eQTL_catalogue_small_intestine eQTL	0.0187902	0.00590776	2650
SLC7A5 (F, Brain)	ENSG00000261363	eQTL_catalogue_small_intestine eQTL	0.0185448	0	5166
SLC7A5 (F, Brain)	KLHDC4	eQTL_catalogue_small_intestine eQTL	0.0180996	0	7890
SLC7A5 (F, Brain)	MTHFSD	eQTL_catalogue_small_intestine eQTL	0.0178752	0	2788
SLC7A5 (F, Brain)	LINC01081	eQTL_catalogue_small_intestine eQTL	0.0177734	0	1999
SLC7A5 (F, Brain)	ENSG00000260466	eQTL_catalogue_small_intestine eQTL	0.0175975	0	8228
SLC7A5 (F, Brain)	ENSG00000261592	eQTL_catalogue_small_intestine eQTL	0.0175397	0	6407
SLC7A5 (F, Brain)	JPH3	eQTL_catalogue_small_intestine eQTL	0.0171809	0	7183
SLC7A5 (F, Brain)	FOXC2	eQTL_catalogue_small_intestine eQTL	0.017037	0	2806
SLC7A5 (F, Brain)	FOXF1	eQTL_catalogue_small_intestine eQTL	0.0168131	0.00510271	2651
SLC7A5 (F, Brain)	C16orf95	eQTL_catalogue_small_intestine eQTL	0.016665	0	6068
SLC7A5 (F, Brain)	ENSG00000226180	eQTL_catalogue_small_intestine eQTL	0.0165827	0.0110991	7487
SLC7A5 (F, Brain)	ZCCHC14-DT	eQTL_catalogue_small_intestine eQTL	0.0163357	0	6699
SLC7A5 (F, Brain)	BANP	eQTL_catalogue_small_intestine eQTL	0.0161054	0	7846
SLC7A5 (F, Brain)	ENSG00000277504	eQTL_catalogue_small_intestine eQTL	0.0161039	0	7450
SLC7A5 (F, Brain)	LINC02135	eQTL_catalogue_small_intestine eQTL	0.0159318	0.0102709	1924
SLC7A5 (F, Brain)	LINC01082	eQTL_catalogue_small_intestine eQTL	0.0129412	0	1515
SLC7A5 (F, Brain)	SNAI3-AS1	eQTL_catalogue_small_intestine eQTL	0.0129251	0	4996
SLC7A5 (F, Brain)	ENSG00000268505	eQTL_catalogue_small_intestine eQTL	0.0127873	0.00766141	1529
SLC7A5 (F, Brain)	ZFPM1	eQTL_catalogue_small_intestine eQTL	0.0122805	0	5766
SLC7A5 (F, Brain)	ENSG00000182376	eQTL_catalogue_small_intestine eQTL	0.0100492	0	4637
SLC7A5 (F, Brain)	CDT1	eQTL_catalogue_small_intestine eQTL	0.009659	0	4430
SLC7A5 (F, Brain)	CYBA	eQTL_catalogue_small_intestine eQTL	0.00957996	0	5092
SLC7A5 (F, Brain)	CTU2	eQTL_catalogue_small_intestine eQTL	0.0093047	0	4825
SLC7A5 (F, Brain)	MVD	eQTL_catalogue_small_intestine eQTL	0.00915331	0	4996
SLC7A5 (F, Brain)	ENSG00000224888	eQTL_catalogue_small_intestine eQTL	0.00914034	0	4696
SLC7A5 (F, Brain)	PIEZO1	eQTL_catalogue_small_intestine eQTL	0.00892486	0	4480
SLC7A5 (F, Brain)	IL17C	eQTL_catalogue_small_intestine eQTL	0.0084586	0	5168
SLC7A5 (F, Brain)	ZC3H18	eQTL_catalogue_small_intestine eQTL	0.00838349	0	5431
SLC7A5 (F, Brain)	ENSG00000289151	eQTL_catalogue_small_intestine eQTL	0.00833283	0	5431
SLC7A5 (F, Brain)	ZFPM1-AS1	eQTL_catalogue_small_intestine eQTL	0.00811252	0	5552
SLC7A5 (F, Brain)	ZNF469	eQTL_catalogue_small_intestine eQTL	0.00794321	0	5983
SLC7A5 (F, Brain)	SNAI3	eQTL_catalogue_small_intestine eQTL	0.00791407	0	4899
SLC7A5 (F, Brain)	APRT	eQTL_catalogue_small_intestine eQTL	0.00786937	0	4386
SLC7A5 (F, Brain)	ENSG00000278341	eQTL_catalogue_small_intestine eQTL	0.00782848	0	4813
SLC7A5 (F, Brain)	RNF166	eQTL_catalogue_small_intestine eQTL	0.00756733	0	4826
SLC7A5 (F, Brain)	ENSG00000259881	eQTL_catalogue_small_intestine eQTL	0.00709146	0	3921
SLC7A5 (F, Brain)	PABPN1L	eQTL_catalogue_small_intestine eQTL	0.00693107	0	4098
SLC7A5 (F, Brain)	ENSG00000261226	eQTL_catalogue_small_intestine eQTL	0.00674784	0	3655
SLC7A5 (F, Brain)	GALNS	eQTL_catalogue_small_intestine eQTL	0.00652965	0	4129
SLC7A5 (F, Brain)	TRAPPC2L	eQTL_catalogue_small_intestine eQTL	0.00649339	0	4133
SLC7A5 (F, Brain)	ENSG00000205018	eQTL_catalogue_small_intestine eQTL	0.00639727	0	3655
SLC7A5 (F, Brain)	ENSG00000259989	eQTL_catalogue_small_intestine eQTL	0.00594983	0	3379
SLC7A5 (F, Brain)	CBFA2T3	eQTL_catalogue_small_intestine eQTL	0.00532628	0	3430
SLC7A5 (F, Brain)	ENSG00000260121	eQTL_catalogue_small_intestine eQTL	0.00513667	0	4777
SLC7A5 (F, Brain)	ENSG00000260671	eQTL_catalogue_small_intestine eQTL	0.00194107	0.00389551	7789
SLC7A5 (F, Brain)	ACSF3	eQTL_catalogue_small_intestine eQTL	0.00276002	0	2999
SLC7A5 (F, Brain)	ENSG00000261546	eQTL_catalogue_small_intestine eQTL	0.00262691	0	2903
SLC7A5 (F, Brain)	LINC00304	eQTL_catalogue_small_intestine eQTL	0.00258991	0	2748
SLC7A5 (F, Brain)	SLC22A31	eQTL_catalogue_small_intestine eQTL	0.00235189	0	2548
SLC7A5 (F, Brain)	ZNF778	eQTL_catalogue_small_intestine eQTL	0.00233488	0	2498
SLC7A5 (F, Brain)	ENSG00000268218	eQTL_catalogue_small_intestine eQTL	0.00221894	0	2335
SLC7A5 (F, Brain)	ZNF778-DT	eQTL_catalogue_small_intestine eQTL	0.0021918	0	2498
SLC7A5 (F, Brain)	ENSG00000260279	eQTL_catalogue_small_intestine eQTL	0.00218511	0	2240
SLC7A5 (F, Brain)	ENSG00000261253	eQTL_catalogue_small_intestine eQTL	0.00209893	0	2166
SLC7A5 (F, Brain)	ENSG00000261692	eQTL_catalogue_small_intestine eQTL	0.00191792	0	1754
SLC7A5 (F, Brain)	ENSG00000261118	eQTL_catalogue_small_intestine eQTL	0.00189431	0	1489
SLC7A5 (F, Brain)	ENSG00000287351	eQTL_catalogue_small_intestine eQTL	0.00189406	0	1733
SLC7A5 (F, Brain)	ANKRD11	eQTL_catalogue_small_intestine eQTL	0.0018081	0	1560
SLC7A5 (F, Brain)	SPG7	eQTL_catalogue_small_intestine eQTL	0.00173562	0	1560
SLC7A5 (F, Brain)	CDK10	eQTL_catalogue_small_intestine eQTL	0.00163071	0	804
SLC7A5 (F, Brain)	RPL13	eQTL_catalogue_small_intestine eQTL	0.00140702	0	1226
SLC7A5 (F, Brain)	ZNF276	eQTL_catalogue_small_intestine eQTL	0.00137734	0	626
SLC7A5 (F, Brain)	SPATA33	eQTL_catalogue_small_intestine eQTL	0.00134213	0	871
SLC7A5 (F, Brain)	LINC02166	eQTL_catalogue_small_intestine eQTL	0.00133921	0	797
SLC7A5 (F, Brain)	CPNE7	eQTL_catalogue_small_intestine eQTL	0.00132296	0	1155
SLC7A5 (F, Brain)	SPATA2L	eQTL_catalogue_small_intestine eQTL	0.0012719	0	740
SLC7A5 (F, Brain)	ENSG00000275734	eQTL_catalogue_small_intestine eQTL	0.00126894	0	827
SLC7A5 (F, Brain)	DPEP1	eQTL_catalogue_small_intestine eQTL	0.00125368	0	1027
SLC7A5 (F, Brain)	CHMP1A	eQTL_catalogue_small_intestine eQTL	0.0012288	0	871
SLC7A5 (F, Brain)	VPS9D1-AS1	eQTL_catalogue_small_intestine eQTL	0.00118848	0	679
SLC7A5 (F, Brain)	ENSG00000268078	eQTL_catalogue_small_intestine eQTL	0.00114449	0	1340
SLC7A5 (F, Brain)	VPS9D1	eQTL_catalogue_small_intestine eQTL	0.0010969	0	625
SLC7A5 (F, Brain)	ENSG00000269667	eQTL_catalogue_small_intestine eQTL	0.000541933	0	568
SLC7A5 (F, Brain)	ENSG00000285163	eQTL_catalogue_small_intestine eQTL	0.000311083	0	317
SLC7A5 (F, Brain)	SPIRE2	eQTL_catalogue_small_intestine eQTL	0.000259113	0	152
SLC7A5 (F, Brain)	FANCA	eQTL_catalogue_small_intestine eQTL	0.000225153	0	159
SLC7A5 (F, Brain)	IRF8	eQTL_catalogue_small_intestine eQTL	0.000192236	0	255
SLC7A5 (F, Brain)	MTHFSD	eQTL_catalogue_small_intestine sQTL	0.0515311	0	2752
SLC7A5 (F, Brain)	FENDRR	eQTL_catalogue_small_intestine sQTL	0.0171055	0	2621
SLC7A5 (F, Brain)	BANP	eQTL_catalogue_small_intestine sQTL	0.00617851	0.00839464	7437
SLC7A5 (F, Brain)	KLHDC4	eQTL_catalogue_small_intestine sQTL	0.00312015	0.00480139	7552
SLC7A5 (F, Brain)	SNAI3-AS1	eQTL_catalogue_small_intestine sQTL	0.00287133	0	4944
SLC7A5 (F, Brain)	ACSF3	eQTL_catalogue_small_intestine sQTL	0.00277751	0	2991
SLC7A5 (F, Brain)	CPNE7	eQTL_catalogue_small_intestine sQTL	0.00247818	0	1096
SLC7A5 (F, Brain)	CDK10	eQTL_catalogue_small_intestine sQTL	0.00138852	0	771
SLC7A5 (F, Brain)	FANCA	eQTL_catalogue_small_intestine sQTL	0.000566688	0	374
SLC7A5 (F, Brain)	FOXC2	eQTL_catalogue_spinal_cord eQTL	0.121791	0	2518
SLC7A5 (F, Brain)	FOXL1	eQTL_catalogue_spinal_cord eQTL	0.119749	0	2549
SLC7A5 (F, Brain)	FOXF1	eQTL_catalogue_spinal_cord eQTL	0.0620414	0	2361
SLC7A5 (F, Brain)	ENSG00000274478	eQTL_catalogue_spinal_cord eQTL	0.059149	0	3107
SLC7A5 (F, Brain)	LINC02182	eQTL_catalogue_spinal_cord eQTL	0.0546	0	6546
SLC7A5 (F, Brain)	ENSG00000289423	eQTL_catalogue_spinal_cord eQTL	0.0393002	0	4265
SLC7A5 (F, Brain)	ZCCHC14	eQTL_catalogue_spinal_cord eQTL	0.0310064	0	6400
SLC7A5 (F, Brain)	ENSG00000270020	eQTL_catalogue_spinal_cord eQTL	0.0286184	0	2379
SLC7A5 (F, Brain)	ENSG00000276337	eQTL_catalogue_spinal_cord eQTL	0.0245921	0	6338
SLC7A5 (F, Brain)	FENDRR	eQTL_catalogue_spinal_cord eQTL	0.023863	0.00625154	2360
SLC7A5 (F, Brain)	ENSG00000289336	eQTL_catalogue_spinal_cord eQTL	0.0236233	0	4861
SLC7A5 (F, Brain)	MTHFSD	eQTL_catalogue_spinal_cord eQTL	0.0227454	0	2499
SLC7A5 (F, Brain)	FOXC2-AS1	eQTL_catalogue_spinal_cord eQTL	0.0216916	0	2520
SLC7A5 (F, Brain)	ENSG00000261816	eQTL_catalogue_spinal_cord eQTL	0.0205128	0	6497
SLC7A5 (F, Brain)	C16orf95-DT	eQTL_catalogue_spinal_cord eQTL	0.0198251	0	5773
SLC7A5 (F, Brain)	ENSG00000260671	eQTL_catalogue_spinal_cord eQTL	0.0197582	0.00456386	7460
SLC7A5 (F, Brain)	ENSG00000269901	eQTL_catalogue_spinal_cord eQTL	0.0192848	0	5967
SLC7A5 (F, Brain)	ENSG00000261363	eQTL_catalogue_spinal_cord eQTL	0.0192589	0	4864
SLC7A5 (F, Brain)	ENSG00000277504	eQTL_catalogue_spinal_cord eQTL	0.0191914	0	7132
SLC7A5 (F, Brain)	ENSG00000260466	eQTL_catalogue_spinal_cord eQTL	0.0189158	0	7912
SLC7A5 (F, Brain)	BANP	eQTL_catalogue_spinal_cord eQTL	0.0186437	0	7553
SLC7A5 (F, Brain)	SLC7A5	eQTL_catalogue_spinal_cord eQTL	0.0186305	0	7848
SLC7A5 (F, Brain)	JPH3	eQTL_catalogue_spinal_cord eQTL	0.0182975	0	6865
SLC7A5 (F, Brain)	ENSG00000261592	eQTL_catalogue_spinal_cord eQTL	0.0179832	0.0145651	6109
SLC7A5 (F, Brain)	FBXO31	eQTL_catalogue_spinal_cord eQTL	0.017971	0	6037
SLC7A5 (F, Brain)	ZCCHC14-DT	eQTL_catalogue_spinal_cord eQTL	0.0178825	0	6397
SLC7A5 (F, Brain)	ENSG00000269935	eQTL_catalogue_spinal_cord eQTL	0.0174426	0	6867
SLC7A5 (F, Brain)	C16orf95	eQTL_catalogue_spinal_cord eQTL	0.0174271	0.00808104	5773
SLC7A5 (F, Brain)	MAP1LC3B	eQTL_catalogue_spinal_cord eQTL	0.0171466	0	5996
SLC7A5 (F, Brain)	ENSG00000260498	eQTL_catalogue_spinal_cord eQTL	0.0169803	0	7609
SLC7A5 (F, Brain)	CA5A	eQTL_catalogue_spinal_cord eQTL	0.0150031	0.00897626	7601
SLC7A5 (F, Brain)	KLHDC4	eQTL_catalogue_spinal_cord eQTL	0.0146105	0.00940764	7560
SLC7A5 (F, Brain)	ZC3H18	eQTL_catalogue_spinal_cord eQTL	0.0115072	0	5404
SLC7A5 (F, Brain)	APRT	eQTL_catalogue_spinal_cord eQTL	0.0112319	0	4367
SLC7A5 (F, Brain)	ENSG00000226180	eQTL_catalogue_spinal_cord eQTL	0.0110567	0.00546911	7169
SLC7A5 (F, Brain)	CTU2	eQTL_catalogue_spinal_cord eQTL	0.00999587	0	4794
SLC7A5 (F, Brain)	ENSG00000278341	eQTL_catalogue_spinal_cord eQTL	0.00984601	0	4784
SLC7A5 (F, Brain)	ZFPM1	eQTL_catalogue_spinal_cord eQTL	0.00867219	0	5682
SLC7A5 (F, Brain)	CYBA	eQTL_catalogue_spinal_cord eQTL	0.00861009	0	5065
SLC7A5 (F, Brain)	ENSG00000205018	eQTL_catalogue_spinal_cord eQTL	0.00860119	0	3642
SLC7A5 (F, Brain)	MVD	eQTL_catalogue_spinal_cord eQTL	0.00859251	0	4963
SLC7A5 (F, Brain)	SNAI3	eQTL_catalogue_spinal_cord eQTL	0.00846228	0	4866
SLC7A5 (F, Brain)	ZNF469	eQTL_catalogue_spinal_cord eQTL	0.00839815	0	5828
SLC7A5 (F, Brain)	ENSG00000289151	eQTL_catalogue_spinal_cord eQTL	0.00836136	0	5404
SLC7A5 (F, Brain)	ZFPM1-AS1	eQTL_catalogue_spinal_cord eQTL	0.00824549	0	5531
SLC7A5 (F, Brain)	CDT1	eQTL_catalogue_spinal_cord eQTL	0.00813887	0	4413
SLC7A5 (F, Brain)	ENSG00000224888	eQTL_catalogue_spinal_cord eQTL	0.00811518	0	4674
SLC7A5 (F, Brain)	SNAI3-AS1	eQTL_catalogue_spinal_cord eQTL	0.00803067	0	4963
SLC7A5 (F, Brain)	PIEZO1	eQTL_catalogue_spinal_cord eQTL	0.00800013	0	4455
SLC7A5 (F, Brain)	PABPN1L	eQTL_catalogue_spinal_cord eQTL	0.0079143	0	4085
SLC7A5 (F, Brain)	RNF166	eQTL_catalogue_spinal_cord eQTL	0.0077933	0	4794
SLC7A5 (F, Brain)	ENSG00000261327	eQTL_catalogue_spinal_cord eQTL	0.00673295	0.00727289	6540
SLC7A5 (F, Brain)	ENSG00000260121	eQTL_catalogue_spinal_cord eQTL	0.00713629	0	4747
SLC7A5 (F, Brain)	TRAPPC2L	eQTL_catalogue_spinal_cord eQTL	0.00708584	0	4120
SLC7A5 (F, Brain)	ENSG00000259881	eQTL_catalogue_spinal_cord eQTL	0.00695191	0	3911
SLC7A5 (F, Brain)	GALNS	eQTL_catalogue_spinal_cord eQTL	0.00668312	0	4116
SLC7A5 (F, Brain)	CBFA2T3	eQTL_catalogue_spinal_cord eQTL	0.00564324	0	3420
SLC7A5 (F, Brain)	ENSG00000256982	eQTL_catalogue_spinal_cord eQTL	0.00361373	0	3125
SLC7A5 (F, Brain)	LINC00304	eQTL_catalogue_spinal_cord eQTL	0.00310643	0	2722
SLC7A5 (F, Brain)	ACSF3	eQTL_catalogue_spinal_cord eQTL	0.00295883	0	2986
SLC7A5 (F, Brain)	CDH15	eQTL_catalogue_spinal_cord eQTL	0.0024063	0	2677
SLC7A5 (F, Brain)	SLC22A31	eQTL_catalogue_spinal_cord eQTL	0.00237687	0	2523
SLC7A5 (F, Brain)	ZNF778-DT	eQTL_catalogue_spinal_cord eQTL	0.00227828	0	2474
SLC7A5 (F, Brain)	ZNF778	eQTL_catalogue_spinal_cord eQTL	0.00226089	0	2474
SLC7A5 (F, Brain)	ENSG00000268218	eQTL_catalogue_spinal_cord eQTL	0.0022537	0	2314
SLC7A5 (F, Brain)	ENSG00000260279	eQTL_catalogue_spinal_cord eQTL	0.00219398	0	2222
SLC7A5 (F, Brain)	ENSG00000261253	eQTL_catalogue_spinal_cord eQTL	0.00213976	0	2146
SLC7A5 (F, Brain)	ANKRD11	eQTL_catalogue_spinal_cord eQTL	0.00180372	0	1546
SLC7A5 (F, Brain)	ENSG00000261692	eQTL_catalogue_spinal_cord eQTL	0.00177925	0	1739
SLC7A5 (F, Brain)	SPG7	eQTL_catalogue_spinal_cord eQTL	0.00175372	0	1546
SLC7A5 (F, Brain)	ENSG00000261118	eQTL_catalogue_spinal_cord eQTL	0.00165362	0	1474
SLC7A5 (F, Brain)	RPL13	eQTL_catalogue_spinal_cord eQTL	0.00162874	0	1223
SLC7A5 (F, Brain)	CPNE7	eQTL_catalogue_spinal_cord eQTL	0.00143359	0	1152
SLC7A5 (F, Brain)	DPEP1	eQTL_catalogue_spinal_cord eQTL	0.00137777	0	1030
SLC7A5 (F, Brain)	CDK10	eQTL_catalogue_spinal_cord eQTL	0.00136034	0	807
SLC7A5 (F, Brain)	ZNF276	eQTL_catalogue_spinal_cord eQTL	0.00133	0	634
SLC7A5 (F, Brain)	SPATA33	eQTL_catalogue_spinal_cord eQTL	0.00129729	0	876
SLC7A5 (F, Brain)	CHMP1A	eQTL_catalogue_spinal_cord eQTL	0.00121218	0	876
SLC7A5 (F, Brain)	LINC02166	eQTL_catalogue_spinal_cord eQTL	0.00120262	0	800
SLC7A5 (F, Brain)	VPS9D1-AS1	eQTL_catalogue_spinal_cord eQTL	0.00117901	0	687
SLC7A5 (F, Brain)	ENSG00000275734	eQTL_catalogue_spinal_cord eQTL	0.00117481	0	831
SLC7A5 (F, Brain)	SPATA2L	eQTL_catalogue_spinal_cord eQTL	0.00116198	0	743
SLC7A5 (F, Brain)	VPS9D1	eQTL_catalogue_spinal_cord eQTL	0.00115609	0	633
SLC7A5 (F, Brain)	FANCA	eQTL_catalogue_spinal_cord eQTL	0.000229446	0	168
SLC7A5 (F, Brain)	SPIRE2	eQTL_catalogue_spinal_cord eQTL	0.000202728	0	156
SLC7A5 (F, Brain)	IRF8	eQTL_catalogue_spinal_cord eQTL	0.000194732	0	250
SLC7A5 (F, Brain)	ENSG00000286510	eQTL_catalogue_spinal_cord eQTL	5.61401e-06	0	5
SLC7A5 (F, Brain)	CTU2	eQTL_catalogue_spinal_cord sQTL	0.00887725	0	4770
SLC7A5 (F, Brain)	KLHDC4	eQTL_catalogue_spinal_cord sQTL	0.00194253	0.00376312	7380
SLC7A5 (F, Brain)	CDK10	eQTL_catalogue_spleen eQTL	0.150778	0	843
SLC7A5 (F, Brain)	FBXO31	eQTL_catalogue_spleen eQTL	0.0527132	0	6602
SLC7A5 (F, Brain)	MVD	eQTL_catalogue_spleen eQTL	0.041448	0	5175
SLC7A5 (F, Brain)	ENSG00000261327	eQTL_catalogue_spleen eQTL	0.0206212	0	7069
SLC7A5 (F, Brain)	ENSG00000270020	eQTL_catalogue_spleen eQTL	0.0197262	0	2788
SLC7A5 (F, Brain)	ENSG00000277504	eQTL_catalogue_spleen eQTL	0.0197089	0	7741
SLC7A5 (F, Brain)	BANP	eQTL_catalogue_spleen eQTL	0.0194064	0	8157
SLC7A5 (F, Brain)	ENSG00000261592	eQTL_catalogue_spleen eQTL	0.0189154	0	6673
SLC7A5 (F, Brain)	ENSG00000260466	eQTL_catalogue_spleen eQTL	0.0182328	0	8559
SLC7A5 (F, Brain)	SLC7A5	eQTL_catalogue_spleen eQTL	0.0174453	0	8486
SLC7A5 (F, Brain)	ENSG00000276337	eQTL_catalogue_spleen eQTL	0.0171256	0	6912
SLC7A5 (F, Brain)	ENSG00000205037	eQTL_catalogue_spleen eQTL	0.0168428	0	7425
SLC7A5 (F, Brain)	ENSG00000269901	eQTL_catalogue_spleen eQTL	0.0167863	0	6534
SLC7A5 (F, Brain)	C16orf95-DT	eQTL_catalogue_spleen eQTL	0.0161986	0	6328
SLC7A5 (F, Brain)	LINC02182	eQTL_catalogue_spleen eQTL	0.0161892	0	7075
SLC7A5 (F, Brain)	MTHFSD	eQTL_catalogue_spleen eQTL	0.015788	0	2915
SLC7A5 (F, Brain)	MAP1LC3B	eQTL_catalogue_spleen eQTL	0.0157774	0.0120456	6559
SLC7A5 (F, Brain)	FOXF1	eQTL_catalogue_spleen eQTL	0.015728	0	2766
SLC7A5 (F, Brain)	ZCCHC14	eQTL_catalogue_spleen eQTL	0.0150746	0	6977
SLC7A5 (F, Brain)	ENSG00000260166	eQTL_catalogue_spleen eQTL	0.0141616	0.00818089	7466
SLC7A5 (F, Brain)	ENSG00000261273	eQTL_catalogue_spleen eQTL	0.00931936	0	6839
SLC7A5 (F, Brain)	CDT1	eQTL_catalogue_spleen eQTL	0.00917762	0	4585
SLC7A5 (F, Brain)	PIEZO1	eQTL_catalogue_spleen eQTL	0.00877601	0	4638
SLC7A5 (F, Brain)	ZNF469	eQTL_catalogue_spleen eQTL	0.00868746	0	6224
SLC7A5 (F, Brain)	CTU2	eQTL_catalogue_spleen eQTL	0.0086861	0	5003
SLC7A5 (F, Brain)	GALNS	eQTL_catalogue_spleen eQTL	0.00864791	0	4278
SLC7A5 (F, Brain)	CYBA	eQTL_catalogue_spleen eQTL	0.00857905	0	5273
SLC7A5 (F, Brain)	ENSG00000224888	eQTL_catalogue_spleen eQTL	0.00855352	0	4866
SLC7A5 (F, Brain)	ZC3H18	eQTL_catalogue_spleen eQTL	0.00850055	0	5632
SLC7A5 (F, Brain)	ZFPM1-AS1	eQTL_catalogue_spleen eQTL	0.00840728	0	5766
SLC7A5 (F, Brain)	ZFPM1	eQTL_catalogue_spleen eQTL	0.00838009	0	5994
SLC7A5 (F, Brain)	PABPN1L	eQTL_catalogue_spleen eQTL	0.00788638	0	4245
SLC7A5 (F, Brain)	APRT	eQTL_catalogue_spleen eQTL	0.00783	0	4539
SLC7A5 (F, Brain)	IL17C	eQTL_catalogue_spleen eQTL	0.00781383	0	5356
SLC7A5 (F, Brain)	ENSG00000289151	eQTL_catalogue_spleen eQTL	0.00775564	0	5632
SLC7A5 (F, Brain)	ENSG00000205018	eQTL_catalogue_spleen eQTL	0.00768948	0	3774
SLC7A5 (F, Brain)	ENSG00000261226	eQTL_catalogue_spleen eQTL	0.00707029	0	3774
SLC7A5 (F, Brain)	CBFA2T3	eQTL_catalogue_spleen eQTL	0.00696169	0	3549
SLC7A5 (F, Brain)	RNF166	eQTL_catalogue_spleen eQTL	0.00684033	0	5004
SLC7A5 (F, Brain)	TRAPPC2L	eQTL_catalogue_spleen eQTL	0.00682708	0	4282
SLC7A5 (F, Brain)	ENSG00000259881	eQTL_catalogue_spleen eQTL	0.00679227	0	4066
SLC7A5 (F, Brain)	ENSG00000278341	eQTL_catalogue_spleen eQTL	0.00630334	0	4989
SLC7A5 (F, Brain)	ENSG00000259989	eQTL_catalogue_spleen eQTL	0.00578829	0	3497
SLC7A5 (F, Brain)	SNAI3	eQTL_catalogue_spleen eQTL	0.00559639	0	5078
SLC7A5 (F, Brain)	C16orf95	eQTL_catalogue_spleen eQTL	0.00429289	0.00466409	6328
SLC7A5 (F, Brain)	ENSG00000261193	eQTL_catalogue_spleen eQTL	0.00273385	0.00442751	7466
SLC7A5 (F, Brain)	ENSG00000260671	eQTL_catalogue_spleen eQTL	0.00192546	0.00393578	8092
SLC7A5 (F, Brain)	KLHDC4	eQTL_catalogue_spleen eQTL	0.00192227	0.00393502	8199
SLC7A5 (F, Brain)	ENSG00000260121	eQTL_catalogue_spleen eQTL	0.00384623	0	4950
SLC7A5 (F, Brain)	ENSG00000226180	eQTL_catalogue_spleen eQTL	0.0018886	0.00375418	7779
SLC7A5 (F, Brain)	ACSF3	eQTL_catalogue_spleen eQTL	0.00328483	0	3108
SLC7A5 (F, Brain)	SNAI3-AS1	eQTL_catalogue_spleen eQTL	0.00320522	0	5175
SLC7A5 (F, Brain)	ENSG00000261546	eQTL_catalogue_spleen eQTL	0.00306788	0	3005
SLC7A5 (F, Brain)	LINC00304	eQTL_catalogue_spleen eQTL	0.00280466	0	2840
SLC7A5 (F, Brain)	SLC22A31	eQTL_catalogue_spleen eQTL	0.00271919	0	2631
SLC7A5 (F, Brain)	CDH15	eQTL_catalogue_spleen eQTL	0.0027118	0	2795
SLC7A5 (F, Brain)	LINC02138	eQTL_catalogue_spleen eQTL	0.00270597	0	2815
SLC7A5 (F, Brain)	ZNF778	eQTL_catalogue_spleen eQTL	0.00257131	0	2581
SLC7A5 (F, Brain)	ZNF778-DT	eQTL_catalogue_spleen eQTL	0.00256742	0	2581
SLC7A5 (F, Brain)	ENSG00000260279	eQTL_catalogue_spleen eQTL	0.00247108	0	2319
SLC7A5 (F, Brain)	ENSG00000268218	eQTL_catalogue_spleen eQTL	0.00239903	0	2416
SLC7A5 (F, Brain)	ENSG00000261253	eQTL_catalogue_spleen eQTL	0.00234044	0	2235
SLC7A5 (F, Brain)	ANKRD11	eQTL_catalogue_spleen eQTL	0.00223075	0	1617
SLC7A5 (F, Brain)	SPG7	eQTL_catalogue_spleen eQTL	0.00219079	0	1617
SLC7A5 (F, Brain)	ENSG00000261692	eQTL_catalogue_spleen eQTL	0.00215251	0	1820
SLC7A5 (F, Brain)	ENSG00000261118	eQTL_catalogue_spleen eQTL	0.00188885	0	1544
SLC7A5 (F, Brain)	CPNE7	eQTL_catalogue_spleen eQTL	0.0018359	0	1209
SLC7A5 (F, Brain)	RPL13	eQTL_catalogue_spleen eQTL	0.00160709	0	1280
SLC7A5 (F, Brain)	SPATA33	eQTL_catalogue_spleen eQTL	0.0015911	0	917
SLC7A5 (F, Brain)	CHMP1A	eQTL_catalogue_spleen eQTL	0.00149294	0	917
SLC7A5 (F, Brain)	LINC02166	eQTL_catalogue_spleen eQTL	0.00147317	0	836
SLC7A5 (F, Brain)	DPEP1	eQTL_catalogue_spleen eQTL	0.00143529	0	1081
SLC7A5 (F, Brain)	ENSG00000275734	eQTL_catalogue_spleen eQTL	0.00141777	0	869
SLC7A5 (F, Brain)	VPS9D1-AS1	eQTL_catalogue_spleen eQTL	0.001311	0	716
SLC7A5 (F, Brain)	SPATA2L	eQTL_catalogue_spleen eQTL	0.00125619	0	778
SLC7A5 (F, Brain)	ZNF276	eQTL_catalogue_spleen eQTL	0.0011142	0	656
SLC7A5 (F, Brain)	VPS9D1	eQTL_catalogue_spleen eQTL	0.00107823	0	655
SLC7A5 (F, Brain)	ENSG00000269667	eQTL_catalogue_spleen eQTL	0.000635369	0	597
SLC7A5 (F, Brain)	ENSG00000285163	eQTL_catalogue_spleen eQTL	0.000341842	0	330
SLC7A5 (F, Brain)	SPIRE2	eQTL_catalogue_spleen eQTL	0.000313307	0	154
SLC7A5 (F, Brain)	IRF8	eQTL_catalogue_spleen eQTL	0.000263018	0	265
SLC7A5 (F, Brain)	FANCA	eQTL_catalogue_spleen eQTL	0.000235175	0	165
SLC7A5 (F, Brain)	BANP	eQTL_catalogue_spleen sQTL	0.0235595	0.0223607	7729
SLC7A5 (F, Brain)	MTHFSD	eQTL_catalogue_spleen sQTL	0.0183825	0	2878
SLC7A5 (F, Brain)	APRT	eQTL_catalogue_spleen sQTL	0.00866472	0	4553
SLC7A5 (F, Brain)	CTU2	eQTL_catalogue_spleen sQTL	0.00769398	0	4982
SLC7A5 (F, Brain)	RNF166	eQTL_catalogue_spleen sQTL	0.00446891	0	5028
SLC7A5 (F, Brain)	KLHDC4	eQTL_catalogue_spleen sQTL	0.0039615	0.00403107	7845
SLC7A5 (F, Brain)	ACSF3	eQTL_catalogue_spleen sQTL	0.00327651	0	3100
SLC7A5 (F, Brain)	SNAI3-AS1	eQTL_catalogue_spleen sQTL	0.00261601	0	5123
SLC7A5 (F, Brain)	CHMP1A	eQTL_catalogue_spleen sQTL	0.00144774	0	955
SLC7A5 (F, Brain)	CDK10	eQTL_catalogue_spleen sQTL	0.00138265	0	810
SLC7A5 (F, Brain)	SPATA2L	eQTL_catalogue_spleen sQTL	0.00135434	0	795
SLC7A5 (F, Brain)	FANCA	eQTL_catalogue_spleen sQTL	0.000691837	0	396
SLC7A5 (F, Brain)	ENSG00000277504	eQTL_catalogue_stomach eQTL	0.0544237	0	8047
SLC7A5 (F, Brain)	MTHFSD	eQTL_catalogue_stomach eQTL	0.0348783	0	3056
SLC7A5 (F, Brain)	ENSG00000276337	eQTL_catalogue_stomach eQTL	0.0229998	0	7183
SLC7A5 (F, Brain)	FOXL1	eQTL_catalogue_stomach eQTL	0.0201	0	3109
SLC7A5 (F, Brain)	ENSG00000270020	eQTL_catalogue_stomach eQTL	0.019564	0	2927
SLC7A5 (F, Brain)	ENSG00000268505	eQTL_catalogue_stomach eQTL	0.019164	0	1656
SLC7A5 (F, Brain)	ZCCHC14	eQTL_catalogue_stomach eQTL	0.0185882	0	7252
SLC7A5 (F, Brain)	JPH3	eQTL_catalogue_stomach eQTL	0.0172605	0	7754
SLC7A5 (F, Brain)	FENDRR	eQTL_catalogue_stomach eQTL	0.0170507	0	2899
SLC7A5 (F, Brain)	C16orf95-DT	eQTL_catalogue_stomach eQTL	0.0169487	0	6580
SLC7A5 (F, Brain)	FOXF1	eQTL_catalogue_stomach eQTL	0.0165525	0.0136397	2900
SLC7A5 (F, Brain)	SLC7A5	eQTL_catalogue_stomach eQTL	0.0157746	0	8799
SLC7A5 (F, Brain)	ENSG00000269901	eQTL_catalogue_stomach eQTL	0.0157563	0	6788
SLC7A5 (F, Brain)	FBXO31	eQTL_catalogue_stomach eQTL	0.0157494	0	6865
SLC7A5 (F, Brain)	FOXC2	eQTL_catalogue_stomach eQTL	0.0148433	0	3078
SLC7A5 (F, Brain)	ENSG00000261592	eQTL_catalogue_stomach eQTL	0.014652	0	6937
SLC7A5 (F, Brain)	MAP1LC3B	eQTL_catalogue_stomach eQTL	0.0146074	0	6821
SLC7A5 (F, Brain)	ZCCHC14-DT	eQTL_catalogue_stomach eQTL	0.0143597	0	7249
SLC7A5 (F, Brain)	ENSG00000260466	eQTL_catalogue_stomach eQTL	0.0139641	0	8878
SLC7A5 (F, Brain)	ENSG00000226180	eQTL_catalogue_stomach eQTL	0.013832	0	8087
SLC7A5 (F, Brain)	LINC01081	eQTL_catalogue_stomach eQTL	0.0138219	0.0113667	2151
SLC7A5 (F, Brain)	BANP	eQTL_catalogue_stomach eQTL	0.0135898	0	8454
SLC7A5 (F, Brain)	C16orf95	eQTL_catalogue_stomach eQTL	0.0131158	0.00964674	6580
SLC7A5 (F, Brain)	KLHDC4	eQTL_catalogue_stomach eQTL	0.0124497	0	8513
SLC7A5 (F, Brain)	LINC01082	eQTL_catalogue_stomach eQTL	0.0111408	0	1640
SLC7A5 (F, Brain)	ZNF469	eQTL_catalogue_stomach eQTL	0.00903592	0	6448
SLC7A5 (F, Brain)	SNAI3	eQTL_catalogue_stomach eQTL	0.00887209	0	5232
SLC7A5 (F, Brain)	MVD	eQTL_catalogue_stomach eQTL	0.00884152	0	5332
SLC7A5 (F, Brain)	ENSG00000224888	eQTL_catalogue_stomach eQTL	0.00884109	0	5014
SLC7A5 (F, Brain)	ZC3H18	eQTL_catalogue_stomach eQTL	0.00883943	0	5809
SLC7A5 (F, Brain)	PIEZO1	eQTL_catalogue_stomach eQTL	0.00873475	0	4785
SLC7A5 (F, Brain)	APRT	eQTL_catalogue_stomach eQTL	0.00867376	0	4685
SLC7A5 (F, Brain)	ENSG00000289151	eQTL_catalogue_stomach eQTL	0.0082369	0	5809
SLC7A5 (F, Brain)	ZFPM1-AS1	eQTL_catalogue_stomach eQTL	0.00812074	0	5946
SLC7A5 (F, Brain)	TRAPPC2L	eQTL_catalogue_stomach eQTL	0.00806833	0	4419
SLC7A5 (F, Brain)	IL17C	eQTL_catalogue_stomach eQTL	0.00799786	0	5522
SLC7A5 (F, Brain)	ZFPM1	eQTL_catalogue_stomach eQTL	0.00791934	0	6205
SLC7A5 (F, Brain)	CTU2	eQTL_catalogue_stomach eQTL	0.00782813	0	5153
SLC7A5 (F, Brain)	CDT1	eQTL_catalogue_stomach eQTL	0.00744008	0	4731
SLC7A5 (F, Brain)	GALNS	eQTL_catalogue_stomach eQTL	0.0067987	0	4415
SLC7A5 (F, Brain)	ENSG00000259881	eQTL_catalogue_stomach eQTL	0.00667994	0	4204
SLC7A5 (F, Brain)	RNF166	eQTL_catalogue_stomach eQTL	0.00616307	0	5154
SLC7A5 (F, Brain)	ENSG00000205018	eQTL_catalogue_stomach eQTL	0.00603278	0	3903
SLC7A5 (F, Brain)	CBFA2T3	eQTL_catalogue_stomach eQTL	0.00566088	0	3672
SLC7A5 (F, Brain)	ENSG00000278341	eQTL_catalogue_stomach eQTL	0.0053334	0	5139
SLC7A5 (F, Brain)	SNAI3-AS1	eQTL_catalogue_stomach eQTL	0.00476066	0	5332
SLC7A5 (F, Brain)	ENSG00000261273	eQTL_catalogue_stomach eQTL	0.00446845	0	7082
SLC7A5 (F, Brain)	CYBA	eQTL_catalogue_stomach eQTL	0.00435448	0	5437
SLC7A5 (F, Brain)	ENSG00000260671	eQTL_catalogue_stomach eQTL	0.00191996	0.00393554	8408
SLC7A5 (F, Brain)	ENSG00000260121	eQTL_catalogue_stomach eQTL	0.00384927	0	5100
SLC7A5 (F, Brain)	ENSG00000256982	eQTL_catalogue_stomach eQTL	0.00373693	0	3368
SLC7A5 (F, Brain)	ACSF3	eQTL_catalogue_stomach eQTL	0.00343336	0	3222
SLC7A5 (F, Brain)	LINC00304	eQTL_catalogue_stomach eQTL	0.00290192	0	2920
SLC7A5 (F, Brain)	CDK10	eQTL_catalogue_stomach eQTL	0.00283352	0	857
SLC7A5 (F, Brain)	ENSG00000260279	eQTL_catalogue_stomach eQTL	0.00276974	0	2385
SLC7A5 (F, Brain)	SLC22A31	eQTL_catalogue_stomach eQTL	0.00274326	0	2703
SLC7A5 (F, Brain)	CDH15	eQTL_catalogue_stomach eQTL	0.00270388	0	2874
SLC7A5 (F, Brain)	ZNF778	eQTL_catalogue_stomach eQTL	0.00248291	0	2656
SLC7A5 (F, Brain)	ZNF778-DT	eQTL_catalogue_stomach eQTL	0.00246155	0	2656
SLC7A5 (F, Brain)	ENSG00000268218	eQTL_catalogue_stomach eQTL	0.00245744	0	2483
SLC7A5 (F, Brain)	ENSG00000261253	eQTL_catalogue_stomach eQTL	0.00227367	0	2303
SLC7A5 (F, Brain)	ANKRD11	eQTL_catalogue_stomach eQTL	0.00216969	0	1661
SLC7A5 (F, Brain)	ENSG00000275734	eQTL_catalogue_stomach eQTL	0.00213906	0	883
SLC7A5 (F, Brain)	SPG7	eQTL_catalogue_stomach eQTL	0.00203742	0	1661
SLC7A5 (F, Brain)	RPL13	eQTL_catalogue_stomach eQTL	0.00199474	0	1311
SLC7A5 (F, Brain)	ENSG00000261118	eQTL_catalogue_stomach eQTL	0.00190495	0	1586
SLC7A5 (F, Brain)	DPEP1	eQTL_catalogue_stomach eQTL	0.00168889	0	1103
SLC7A5 (F, Brain)	CPNE7	eQTL_catalogue_stomach eQTL	0.00164278	0	1237
SLC7A5 (F, Brain)	CHMP1A	eQTL_catalogue_stomach eQTL	0.00146496	0	931
SLC7A5 (F, Brain)	SPATA2L	eQTL_catalogue_stomach eQTL	0.00144769	0	788
SLC7A5 (F, Brain)	SPATA33	eQTL_catalogue_stomach eQTL	0.00140372	0	931
SLC7A5 (F, Brain)	LINC02166	eQTL_catalogue_stomach eQTL	0.00139247	0	849
SLC7A5 (F, Brain)	ENSG00000268078	eQTL_catalogue_stomach eQTL	0.00119063	0	1455
SLC7A5 (F, Brain)	VPS9D1	eQTL_catalogue_stomach eQTL	0.00115813	0	664
SLC7A5 (F, Brain)	ZNF276	eQTL_catalogue_stomach eQTL	0.00114419	0	665
SLC7A5 (F, Brain)	VPS9D1-AS1	eQTL_catalogue_stomach eQTL	0.00111245	0	723
SLC7A5 (F, Brain)	FANCA	eQTL_catalogue_stomach eQTL	0.000248261	0	165
SLC7A5 (F, Brain)	IRF8	eQTL_catalogue_stomach eQTL	0.000232758	0	274
SLC7A5 (F, Brain)	SPIRE2	eQTL_catalogue_stomach eQTL	0.000199425	0	154
SLC7A5 (F, Brain)	FENDRR	eQTL_catalogue_stomach sQTL	0.0241538	0	2866
SLC7A5 (F, Brain)	MTHFSD	eQTL_catalogue_stomach sQTL	0.0139911	0	3044
SLC7A5 (F, Brain)	APRT	eQTL_catalogue_stomach sQTL	0.00847074	0	4699
SLC7A5 (F, Brain)	BANP	eQTL_catalogue_stomach sQTL	0.00578182	0.00828058	8013
SLC7A5 (F, Brain)	KLHDC4	eQTL_catalogue_stomach sQTL	0.00307948	0.00488865	8157
SLC7A5 (F, Brain)	CTU2	eQTL_catalogue_stomach sQTL	0.00478663	0	5132
SLC7A5 (F, Brain)	MVD	eQTL_catalogue_stomach sQTL	0.00456907	0	5387
SLC7A5 (F, Brain)	ACSF3	eQTL_catalogue_stomach sQTL	0.00350415	0	3213
SLC7A5 (F, Brain)	CDK10	eQTL_catalogue_stomach sQTL	0.00318291	0	823
SLC7A5 (F, Brain)	SLC22A31	eQTL_catalogue_stomach sQTL	0.00248039	0	2752
SLC7A5 (F, Brain)	CPNE7	eQTL_catalogue_stomach sQTL	0.00144194	0	1176
SLC7A5 (F, Brain)	CHMP1A	eQTL_catalogue_stomach sQTL	0.00134126	0	970
SLC7A5 (F, Brain)	FANCA	eQTL_catalogue_stomach sQTL	0.00074366	0	401
SLC7A5 (F, Brain)	MTHFSD	eQTL_catalogue_substantia_nigra eQTL	0.0359949	0	2281
SLC7A5 (F, Brain)	ZCCHC14-DT	eQTL_catalogue_substantia_nigra eQTL	0.035064	0	5997
SLC7A5 (F, Brain)	ENSG00000276337	eQTL_catalogue_substantia_nigra eQTL	0.0291608	0	5938
SLC7A5 (F, Brain)	CA5A	eQTL_catalogue_substantia_nigra eQTL	0.0281921	0.0154222	7160
SLC7A5 (F, Brain)	BANP	eQTL_catalogue_substantia_nigra eQTL	0.0226849	0	7116
SLC7A5 (F, Brain)	FOXL1	eQTL_catalogue_substantia_nigra eQTL	0.0217227	0	2329
SLC7A5 (F, Brain)	FOXC2	eQTL_catalogue_substantia_nigra eQTL	0.0216664	0	2300
SLC7A5 (F, Brain)	ENSG00000226180	eQTL_catalogue_substantia_nigra eQTL	0.0212663	0	6745
SLC7A5 (F, Brain)	FBXO31	eQTL_catalogue_substantia_nigra eQTL	0.0209064	0.00824513	5652
SLC7A5 (F, Brain)	ZCCHC14	eQTL_catalogue_substantia_nigra eQTL	0.0209004	0	5999
SLC7A5 (F, Brain)	ENSG00000269901	eQTL_catalogue_substantia_nigra eQTL	0.0208912	0	5586
SLC7A5 (F, Brain)	ENSG00000269935	eQTL_catalogue_substantia_nigra eQTL	0.0208241	0	6458
SLC7A5 (F, Brain)	C16orf95-DT	eQTL_catalogue_substantia_nigra eQTL	0.0202392	0	5399
SLC7A5 (F, Brain)	FOXF1	eQTL_catalogue_substantia_nigra eQTL	0.0201584	0	2155
SLC7A5 (F, Brain)	ENSG00000289423	eQTL_catalogue_substantia_nigra eQTL	0.0197376	0	3962
SLC7A5 (F, Brain)	ENSG00000261363	eQTL_catalogue_substantia_nigra eQTL	0.0195513	0	4533
SLC7A5 (F, Brain)	C16orf95	eQTL_catalogue_substantia_nigra eQTL	0.019483	0	5399
SLC7A5 (F, Brain)	ENSG00000270020	eQTL_catalogue_substantia_nigra eQTL	0.0192498	0	2170
SLC7A5 (F, Brain)	ENSG00000289336	eQTL_catalogue_substantia_nigra eQTL	0.0190601	0	4530
SLC7A5 (F, Brain)	ENSG00000261592	eQTL_catalogue_substantia_nigra eQTL	0.0188932	0	5724
SLC7A5 (F, Brain)	ENSG00000260671	eQTL_catalogue_substantia_nigra eQTL	0.0187574	0.010489	7035
SLC7A5 (F, Brain)	LINC02182	eQTL_catalogue_substantia_nigra eQTL	0.0187337	0	6178
SLC7A5 (F, Brain)	FENDRR	eQTL_catalogue_substantia_nigra eQTL	0.0186012	0	2154
SLC7A5 (F, Brain)	ENSG00000260466	eQTL_catalogue_substantia_nigra eQTL	0.0185343	0	7455
SLC7A5 (F, Brain)	ENSG00000277504	eQTL_catalogue_substantia_nigra eQTL	0.0185127	0	6710
SLC7A5 (F, Brain)	ZFPM1	eQTL_catalogue_substantia_nigra eQTL	0.0184968	0	5427
SLC7A5 (F, Brain)	MAP1LC3B	eQTL_catalogue_substantia_nigra eQTL	0.0183173	0	5614
SLC7A5 (F, Brain)	JPH3	eQTL_catalogue_substantia_nigra eQTL	0.0181625	0	6456
SLC7A5 (F, Brain)	ENSG00000261816	eQTL_catalogue_substantia_nigra eQTL	0.01764	0	6129
SLC7A5 (F, Brain)	KLHDC4	eQTL_catalogue_substantia_nigra eQTL	0.0174529	0	7127
SLC7A5 (F, Brain)	ENSG00000261327	eQTL_catalogue_substantia_nigra eQTL	0.017334	0.00831611	6172
SLC7A5 (F, Brain)	SLC7A5	eQTL_catalogue_substantia_nigra eQTL	0.0173283	0	7391
SLC7A5 (F, Brain)	ZFPM1-AS1	eQTL_catalogue_substantia_nigra eQTL	0.0129804	0	5283
SLC7A5 (F, Brain)	ZC3H18	eQTL_catalogue_substantia_nigra eQTL	0.0101445	0	5167
SLC7A5 (F, Brain)	ENSG00000182376	eQTL_catalogue_substantia_nigra eQTL	0.00983212	0	4403
SLC7A5 (F, Brain)	CDT1	eQTL_catalogue_substantia_nigra eQTL	0.00880411	0	4212
SLC7A5 (F, Brain)	ENSG00000278341	eQTL_catalogue_substantia_nigra eQTL	0.008634	0	4574
SLC7A5 (F, Brain)	CTU2	eQTL_catalogue_substantia_nigra eQTL	0.00848329	0	4584
SLC7A5 (F, Brain)	RNF166	eQTL_catalogue_substantia_nigra eQTL	0.00847129	0	4584
SLC7A5 (F, Brain)	MVD	eQTL_catalogue_substantia_nigra eQTL	0.00839434	0	4745
SLC7A5 (F, Brain)	SNAI3-AS1	eQTL_catalogue_substantia_nigra eQTL	0.0082094	0	4745
SLC7A5 (F, Brain)	ZNF469	eQTL_catalogue_substantia_nigra eQTL	0.00819799	0	5559
SLC7A5 (F, Brain)	SNAI3	eQTL_catalogue_substantia_nigra eQTL	0.00813418	0	4651
SLC7A5 (F, Brain)	ENSG00000289151	eQTL_catalogue_substantia_nigra eQTL	0.0081081	0	5167
SLC7A5 (F, Brain)	APRT	eQTL_catalogue_substantia_nigra eQTL	0.00795328	0	4168
SLC7A5 (F, Brain)	CYBA	eQTL_catalogue_substantia_nigra eQTL	0.00793585	0	4841
SLC7A5 (F, Brain)	ENSG00000224888	eQTL_catalogue_substantia_nigra eQTL	0.00789204	0	4461
SLC7A5 (F, Brain)	PIEZO1	eQTL_catalogue_substantia_nigra eQTL	0.00771955	0	4251
SLC7A5 (F, Brain)	ENSG00000260121	eQTL_catalogue_substantia_nigra eQTL	0.00738327	0	4536
SLC7A5 (F, Brain)	GALNS	eQTL_catalogue_substantia_nigra eQTL	0.00696478	0	3923
SLC7A5 (F, Brain)	ENSG00000259881	eQTL_catalogue_substantia_nigra eQTL	0.00677431	0	3735
SLC7A5 (F, Brain)	ENSG00000205018	eQTL_catalogue_substantia_nigra eQTL	0.00631723	0	3493
SLC7A5 (F, Brain)	TRAPPC2L	eQTL_catalogue_substantia_nigra eQTL	0.00628698	0	3927
SLC7A5 (F, Brain)	ENSG00000261226	eQTL_catalogue_substantia_nigra eQTL	0.00623404	0	3493
SLC7A5 (F, Brain)	CBFA2T3	eQTL_catalogue_substantia_nigra eQTL	0.00545972	0	3278
SLC7A5 (F, Brain)	ENSG00000256982	eQTL_catalogue_substantia_nigra eQTL	0.00344547	0	2996
SLC7A5 (F, Brain)	ACSF3	eQTL_catalogue_substantia_nigra eQTL	0.00278527	0	2861
SLC7A5 (F, Brain)	LINC00304	eQTL_catalogue_substantia_nigra eQTL	0.00239363	0	2612
SLC7A5 (F, Brain)	ZNF778-DT	eQTL_catalogue_substantia_nigra eQTL	0.00230964	0	2384
SLC7A5 (F, Brain)	ENSG00000268218	eQTL_catalogue_substantia_nigra eQTL	0.00205375	0	2224
SLC7A5 (F, Brain)	CDH15	eQTL_catalogue_substantia_nigra eQTL	0.00203516	0	2568
SLC7A5 (F, Brain)	SLC22A31	eQTL_catalogue_substantia_nigra eQTL	0.0019777	0	2433
SLC7A5 (F, Brain)	ZNF778	eQTL_catalogue_substantia_nigra eQTL	0.00195622	0	2384
SLC7A5 (F, Brain)	ENSG00000261253	eQTL_catalogue_substantia_nigra eQTL	0.00193821	0	2065
SLC7A5 (F, Brain)	ENSG00000260279	eQTL_catalogue_substantia_nigra eQTL	0.00192409	0	2134
SLC7A5 (F, Brain)	ENSG00000261692	eQTL_catalogue_substantia_nigra eQTL	0.00172436	0	1672
SLC7A5 (F, Brain)	ENSG00000261118	eQTL_catalogue_substantia_nigra eQTL	0.0015881	0	1420
SLC7A5 (F, Brain)	SPG7	eQTL_catalogue_substantia_nigra eQTL	0.00155553	0	1489
SLC7A5 (F, Brain)	ANKRD11	eQTL_catalogue_substantia_nigra eQTL	0.00154802	0	1489
SLC7A5 (F, Brain)	RPL13	eQTL_catalogue_substantia_nigra eQTL	0.00124234	0	1172
SLC7A5 (F, Brain)	CDK10	eQTL_catalogue_substantia_nigra eQTL	0.00124143	0	772
SLC7A5 (F, Brain)	CPNE7	eQTL_catalogue_substantia_nigra eQTL	0.00123026	0	1102
SLC7A5 (F, Brain)	ENSG00000275734	eQTL_catalogue_substantia_nigra eQTL	0.00109251	0	796
SLC7A5 (F, Brain)	SPATA33	eQTL_catalogue_substantia_nigra eQTL	0.00109235	0	839
SLC7A5 (F, Brain)	LINC02166	eQTL_catalogue_substantia_nigra eQTL	0.00106677	0	765
SLC7A5 (F, Brain)	CHMP1A	eQTL_catalogue_substantia_nigra eQTL	0.00105804	0	839
SLC7A5 (F, Brain)	SPATA2L	eQTL_catalogue_substantia_nigra eQTL	0.000952678	0	710
SLC7A5 (F, Brain)	VPS9D1	eQTL_catalogue_substantia_nigra eQTL	0.000940411	0	602
SLC7A5 (F, Brain)	ZNF276	eQTL_catalogue_substantia_nigra eQTL	0.000935864	0	603
SLC7A5 (F, Brain)	VPS9D1-AS1	eQTL_catalogue_substantia_nigra eQTL	0.000877571	0	654
SLC7A5 (F, Brain)	FANCA	eQTL_catalogue_substantia_nigra eQTL	0.000231207	0	160
SLC7A5 (F, Brain)	SPIRE2	eQTL_catalogue_substantia_nigra eQTL	0.000218901	0	151
SLC7A5 (F, Brain)	IRF8	eQTL_catalogue_substantia_nigra eQTL	0.000205095	0	245
SLC7A5 (F, Brain)	ENSG00000286510	eQTL_catalogue_substantia_nigra eQTL	5.64405e-06	0	5
SLC7A5 (F, Brain)	KLHDC4	eQTL_catalogue_substantia_nigra sQTL	0.00196518	0.00398513	6956
SLC7A5 (F, Brain)	CA5A	eQTL_catalogue_testis eQTL	0.419439	0.407845	8519
SLC7A5 (F, Brain)	ENSG00000261161	eQTL_catalogue_testis eQTL	0.193786	0	3430
SLC7A5 (F, Brain)	LINC02135	eQTL_catalogue_testis eQTL	0.131608	0	2069
SLC7A5 (F, Brain)	FOXL1	eQTL_catalogue_testis eQTL	0.0585782	0	3098
SLC7A5 (F, Brain)	ENSG00000287010	eQTL_catalogue_testis eQTL	0.05779	0	4057
SLC7A5 (F, Brain)	ENSG00000260387	eQTL_catalogue_testis eQTL	0.0383525	0	3352
SLC7A5 (F, Brain)	FOXC2	eQTL_catalogue_testis eQTL	0.0383476	0	3067
SLC7A5 (F, Brain)	ENSG00000261697	eQTL_catalogue_testis eQTL	0.0302847	0.0214094	6502
SLC7A5 (F, Brain)	ENSG00000261363	eQTL_catalogue_testis eQTL	0.0282889	0	5589
SLC7A5 (F, Brain)	ZCCHC14-DT	eQTL_catalogue_testis eQTL	0.0271189	0	7250
SLC7A5 (F, Brain)	LINC02189	eQTL_catalogue_testis eQTL	0.0263246	0	3827
SLC7A5 (F, Brain)	MAP1LC3B	eQTL_catalogue_testis eQTL	0.0239857	0	6819
SLC7A5 (F, Brain)	ENSG00000289151	eQTL_catalogue_testis eQTL	0.0237127	0	5833
SLC7A5 (F, Brain)	MTHFSD	eQTL_catalogue_testis eQTL	0.0222137	0	3045
SLC7A5 (F, Brain)	ENSG00000261327	eQTL_catalogue_testis eQTL	0.0206214	0	7328
SLC7A5 (F, Brain)	C16orf95-DT	eQTL_catalogue_testis eQTL	0.0198013	0	6576
SLC7A5 (F, Brain)	LINC02182	eQTL_catalogue_testis eQTL	0.019201	0	7334
SLC7A5 (F, Brain)	ENSG00000269901	eQTL_catalogue_testis eQTL	0.01908	0.00630532	6786
SLC7A5 (F, Brain)	ENSG00000261816	eQTL_catalogue_testis eQTL	0.0183167	0.0146375	7285
SLC7A5 (F, Brain)	ENSG00000261592	eQTL_catalogue_testis eQTL	0.017767	0	6934
SLC7A5 (F, Brain)	LINC02181	eQTL_catalogue_testis eQTL	0.0177353	0	5550
SLC7A5 (F, Brain)	KLHDC4	eQTL_catalogue_testis eQTL	0.0176678	0	8514
SLC7A5 (F, Brain)	ENSG00000269826	eQTL_catalogue_testis eQTL	0.0173394	0	2348
SLC7A5 (F, Brain)	ENSG00000261095	eQTL_catalogue_testis eQTL	0.016822	0.0101866	6233
SLC7A5 (F, Brain)	LINC00917	eQTL_catalogue_testis eQTL	0.0167187	0	2358
SLC7A5 (F, Brain)	LINC02188	eQTL_catalogue_testis eQTL	0.0162786	0	3749
SLC7A5 (F, Brain)	ENSG00000260177	eQTL_catalogue_testis eQTL	0.0162733	0	8682
SLC7A5 (F, Brain)	ENSG00000260498	eQTL_catalogue_testis eQTL	0.0162164	0	8571
SLC7A5 (F, Brain)	ENSG00000289336	eQTL_catalogue_testis eQTL	0.0161377	0	5585
SLC7A5 (F, Brain)	LINC01081	eQTL_catalogue_testis eQTL	0.0160929	0	2149
SLC7A5 (F, Brain)	FOXF1	eQTL_catalogue_testis eQTL	0.0155811	0	2894
SLC7A5 (F, Brain)	FENDRR	eQTL_catalogue_testis eQTL	0.0152683	0	2893
SLC7A5 (F, Brain)	ZCCHC14	eQTL_catalogue_testis eQTL	0.0152194	0	7253
SLC7A5 (F, Brain)	ENSG00000260466	eQTL_catalogue_testis eQTL	0.0151504	0	8890
SLC7A5 (F, Brain)	ENSG00000276337	eQTL_catalogue_testis eQTL	0.0144723	0	7184
SLC7A5 (F, Brain)	ENSG00000270020	eQTL_catalogue_testis eQTL	0.0144613	0	2920
SLC7A5 (F, Brain)	ENSG00000277504	eQTL_catalogue_testis eQTL	0.0142846	0	8043
SLC7A5 (F, Brain)	ENSG00000274478	eQTL_catalogue_testis eQTL	0.0138782	0	3696
SLC7A5 (F, Brain)	FOXC2-AS1	eQTL_catalogue_testis eQTL	0.0136786	0.0124904	3069
SLC7A5 (F, Brain)	JPH3	eQTL_catalogue_testis eQTL	0.0132119	0.0103002	7752
SLC7A5 (F, Brain)	ENSG00000261651	eQTL_catalogue_testis eQTL	0.00730422	0.0118848	6237
SLC7A5 (F, Brain)	ENSG00000268505	eQTL_catalogue_testis eQTL	0.011763	0.0078749	1655
SLC7A5 (F, Brain)	SLC7A5	eQTL_catalogue_testis eQTL	0.011084	0.00969222	8811
SLC7A5 (F, Brain)	LINC01082	eQTL_catalogue_testis eQTL	0.010179	0	1640
SLC7A5 (F, Brain)	SNAI3-AS1	eQTL_catalogue_testis eQTL	0.0100845	0	5357
SLC7A5 (F, Brain)	BANP	eQTL_catalogue_testis eQTL	0.00576982	0.00992078	8461
SLC7A5 (F, Brain)	ENSG00000205018	eQTL_catalogue_testis eQTL	0.00892748	0	3926
SLC7A5 (F, Brain)	ZFPM1	eQTL_catalogue_testis eQTL	0.00869943	0	6226
SLC7A5 (F, Brain)	ZNF469	eQTL_catalogue_testis eQTL	0.00861983	0	6469
SLC7A5 (F, Brain)	IL17C	eQTL_catalogue_testis eQTL	0.00861508	0	5546
SLC7A5 (F, Brain)	CDT1	eQTL_catalogue_testis eQTL	0.00845982	0	4747
SLC7A5 (F, Brain)	ZFPM1-AS1	eQTL_catalogue_testis eQTL	0.00842806	0	5967
SLC7A5 (F, Brain)	CYBA	eQTL_catalogue_testis eQTL	0.00824777	0	5462
SLC7A5 (F, Brain)	ENSG00000260617	eQTL_catalogue_testis eQTL	0.00807204	0	4976
SLC7A5 (F, Brain)	SNAI3	eQTL_catalogue_testis eQTL	0.0080469	0	5257
SLC7A5 (F, Brain)	APRT	eQTL_catalogue_testis eQTL	0.00780574	0	4700
SLC7A5 (F, Brain)	ZC3H18	eQTL_catalogue_testis eQTL	0.00780327	0	5833
SLC7A5 (F, Brain)	PIEZO1	eQTL_catalogue_testis eQTL	0.0077511	0	4805
SLC7A5 (F, Brain)	ENSG00000224888	eQTL_catalogue_testis eQTL	0.00762697	0	5036
SLC7A5 (F, Brain)	ENSG00000259881	eQTL_catalogue_testis eQTL	0.00755976	0	4221
SLC7A5 (F, Brain)	GALNS	eQTL_catalogue_testis eQTL	0.00724522	0	4430
SLC7A5 (F, Brain)	ENSG00000278341	eQTL_catalogue_testis eQTL	0.00649477	0	5163
SLC7A5 (F, Brain)	TRAPPC2L	eQTL_catalogue_testis eQTL	0.0064819	0	4434
SLC7A5 (F, Brain)	PABPN1L	eQTL_catalogue_testis eQTL	0.00647735	0	4397
SLC7A5 (F, Brain)	ENSG00000261226	eQTL_catalogue_testis eQTL	0.00636357	0	3926
SLC7A5 (F, Brain)	MVD	eQTL_catalogue_testis eQTL	0.00609355	0	5357
SLC7A5 (F, Brain)	ENSG00000182376	eQTL_catalogue_testis eQTL	0.00569788	0	4972
SLC7A5 (F, Brain)	CBFA2T3	eQTL_catalogue_testis eQTL	0.00567036	0	3692
SLC7A5 (F, Brain)	ENSG00000259989	eQTL_catalogue_testis eQTL	0.00539388	0	3639
SLC7A5 (F, Brain)	RNF166	eQTL_catalogue_testis eQTL	0.00501059	0	5178
SLC7A5 (F, Brain)	CTU2	eQTL_catalogue_testis eQTL	0.00495382	0	5177
SLC7A5 (F, Brain)	ENSG00000269935	eQTL_catalogue_testis eQTL	0.00260918	0.00451966	7754
SLC7A5 (F, Brain)	FBXO31	eQTL_catalogue_testis eQTL	0.00339863	0.00402035	6862
SLC7A5 (F, Brain)	ENSG00000226180	eQTL_catalogue_testis eQTL	0.00196875	0.00396571	8083
SLC7A5 (F, Brain)	ENSG00000260671	eQTL_catalogue_testis eQTL	0.00190468	0.00390775	8405
SLC7A5 (F, Brain)	ENSG00000260121	eQTL_catalogue_testis eQTL	0.00390004	0	5124
SLC7A5 (F, Brain)	C16orf95	eQTL_catalogue_testis eQTL	0.00196766	0.00378988	6576
SLC7A5 (F, Brain)	ACSF3	eQTL_catalogue_testis eQTL	0.00353816	0	3238
SLC7A5 (F, Brain)	CDK10	eQTL_catalogue_testis eQTL	0.0034441	0	874
SLC7A5 (F, Brain)	SLC22A31	eQTL_catalogue_testis eQTL	0.00320158	0	2723
SLC7A5 (F, Brain)	ENSG00000261273	eQTL_catalogue_testis eQTL	0.00312846	0	7097
SLC7A5 (F, Brain)	ENSG00000261546	eQTL_catalogue_testis eQTL	0.00310266	0	3132
SLC7A5 (F, Brain)	CDH15	eQTL_catalogue_testis eQTL	0.0030623	0	2888
SLC7A5 (F, Brain)	LINC00304	eQTL_catalogue_testis eQTL	0.0030159	0	2934
SLC7A5 (F, Brain)	CPNE7	eQTL_catalogue_testis eQTL	0.00293614	0	1252
SLC7A5 (F, Brain)	LINC02138	eQTL_catalogue_testis eQTL	0.00285013	0	2908
SLC7A5 (F, Brain)	ENSG00000260279	eQTL_catalogue_testis eQTL	0.002743	0	2404
SLC7A5 (F, Brain)	ZNF778-DT	eQTL_catalogue_testis eQTL	0.00266647	0	2674
SLC7A5 (F, Brain)	ENSG00000261253	eQTL_catalogue_testis eQTL	0.00259923	0	2319
SLC7A5 (F, Brain)	ZNF778	eQTL_catalogue_testis eQTL	0.00257322	0	2674
SLC7A5 (F, Brain)	ENSG00000268218	eQTL_catalogue_testis eQTL	0.00256421	0	2502
SLC7A5 (F, Brain)	ANKRD11	eQTL_catalogue_testis eQTL	0.00241708	0	1673
SLC7A5 (F, Brain)	ENSG00000287351	eQTL_catalogue_testis eQTL	0.00234144	0	1861
SLC7A5 (F, Brain)	ENSG00000261692	eQTL_catalogue_testis eQTL	0.00233865	0	1888
SLC7A5 (F, Brain)	SPG7	eQTL_catalogue_testis eQTL	0.00219954	0	1673
SLC7A5 (F, Brain)	SPATA33	eQTL_catalogue_testis eQTL	0.00215206	0	948
SLC7A5 (F, Brain)	ENSG00000261118	eQTL_catalogue_testis eQTL	0.00213197	0	1598
SLC7A5 (F, Brain)	RPL13	eQTL_catalogue_testis eQTL	0.00177846	0	1327
SLC7A5 (F, Brain)	DPEP1	eQTL_catalogue_testis eQTL	0.00164814	0	1118
SLC7A5 (F, Brain)	SPATA2L	eQTL_catalogue_testis eQTL	0.00162334	0	805
SLC7A5 (F, Brain)	ZNF276	eQTL_catalogue_testis eQTL	0.00149693	0	682
SLC7A5 (F, Brain)	LINC02166	eQTL_catalogue_testis eQTL	0.00140093	0	866
SLC7A5 (F, Brain)	CHMP1A	eQTL_catalogue_testis eQTL	0.00134193	0	948
SLC7A5 (F, Brain)	VPS9D1-AS1	eQTL_catalogue_testis eQTL	0.00133847	0	740
SLC7A5 (F, Brain)	ENSG00000275734	eQTL_catalogue_testis eQTL	0.00131598	0	900
SLC7A5 (F, Brain)	VPS9D1	eQTL_catalogue_testis eQTL	0.0012663	0	681
SLC7A5 (F, Brain)	ENSG00000268078	eQTL_catalogue_testis eQTL	0.00122222	0	1455
SLC7A5 (F, Brain)	ENSG00000261177	eQTL_catalogue_testis eQTL	0.00103628	0	1191
SLC7A5 (F, Brain)	ENSG00000269667	eQTL_catalogue_testis eQTL	0.000744482	0	627
SLC7A5 (F, Brain)	ENSG00000285040	eQTL_catalogue_testis eQTL	0.000722333	0	639
SLC7A5 (F, Brain)	ENSG00000285163	eQTL_catalogue_testis eQTL	0.000347246	0	346
SLC7A5 (F, Brain)	FANCA	eQTL_catalogue_testis eQTL	0.000241415	0	171
SLC7A5 (F, Brain)	IRF8	eQTL_catalogue_testis eQTL	0.000238113	0	274
SLC7A5 (F, Brain)	SPIRE2	eQTL_catalogue_testis eQTL	0.000216624	0	159
SLC7A5 (F, Brain)	MTHFSD	eQTL_catalogue_testis sQTL	0.0770939	0.0502821	3033
SLC7A5 (F, Brain)	ENSG00000261095	eQTL_catalogue_testis sQTL	0.0290218	0.017651	6233
SLC7A5 (F, Brain)	LINC00917	eQTL_catalogue_testis sQTL	0.026456	0	2335
SLC7A5 (F, Brain)	LINC02135	eQTL_catalogue_testis sQTL	0.0163483	0	2079
SLC7A5 (F, Brain)	LINC01081	eQTL_catalogue_testis sQTL	0.0134377	0	1779
SLC7A5 (F, Brain)	BANP	eQTL_catalogue_testis sQTL	0.00655909	0.00849187	8020
SLC7A5 (F, Brain)	ZC3H18	eQTL_catalogue_testis sQTL	0.00809995	0	5781
SLC7A5 (F, Brain)	TRAPPC2L	eQTL_catalogue_testis sQTL	0.00692665	0	4418
SLC7A5 (F, Brain)	FBXO31	eQTL_catalogue_testis sQTL	0.00382047	0.0068632	6830
SLC7A5 (F, Brain)	CTU2	eQTL_catalogue_testis sQTL	0.00668285	0	5170
SLC7A5 (F, Brain)	RNF166	eQTL_catalogue_testis sQTL	0.00491469	0	5203
SLC7A5 (F, Brain)	KLHDC4	eQTL_catalogue_testis sQTL	0.00307343	0.00489118	8153
SLC7A5 (F, Brain)	MVD	eQTL_catalogue_testis sQTL	0.00455564	0	5412
SLC7A5 (F, Brain)	ENSG00000261697	eQTL_catalogue_testis sQTL	0.00217381	0.00406475	6467
SLC7A5 (F, Brain)	ENSG00000260498	eQTL_catalogue_testis sQTL	0.00207471	0.00384094	8553
SLC7A5 (F, Brain)	ACSF3	eQTL_catalogue_testis sQTL	0.0035801	0	3229
SLC7A5 (F, Brain)	GALNS	eQTL_catalogue_testis sQTL	0.00355383	0	4470
SLC7A5 (F, Brain)	ZNF778	eQTL_catalogue_testis sQTL	0.00276238	0	2683
SLC7A5 (F, Brain)	SLC22A31	eQTL_catalogue_testis sQTL	0.00273674	0	2770
SLC7A5 (F, Brain)	SNAI3-AS1	eQTL_catalogue_testis sQTL	0.00260561	0	5302
SLC7A5 (F, Brain)	ANKRD11	eQTL_catalogue_testis sQTL	0.00226665	0	1789
SLC7A5 (F, Brain)	CPNE7	eQTL_catalogue_testis sQTL	0.00199315	0	1210
SLC7A5 (F, Brain)	CDK10	eQTL_catalogue_testis sQTL	0.00171678	0	840
SLC7A5 (F, Brain)	CHMP1A	eQTL_catalogue_testis sQTL	0.00144707	0	988
SLC7A5 (F, Brain)	LINC02166	eQTL_catalogue_testis sQTL	0.0013799	0	871
SLC7A5 (F, Brain)	SPATA2L	eQTL_catalogue_testis sQTL	0.00130944	0	822
SLC7A5 (F, Brain)	FANCA	eQTL_catalogue_testis sQTL	0.000736994	0	413
SLC7A5 (F, Brain)	ENSG00000276337	eQTL_catalogue_thyroid eQTL	0.0816444	0	7247
SLC7A5 (F, Brain)	FOXL1	eQTL_catalogue_thyroid eQTL	0.0352357	0	3124
SLC7A5 (F, Brain)	CDK10	eQTL_catalogue_thyroid eQTL	0.0299672	0	883
SLC7A5 (F, Brain)	LINC01081	eQTL_catalogue_thyroid eQTL	0.0275688	0	2164
SLC7A5 (F, Brain)	ENSG00000261161	eQTL_catalogue_thyroid eQTL	0.0249479	0	3459
SLC7A5 (F, Brain)	ENSG00000277504	eQTL_catalogue_thyroid eQTL	0.023832	0	8117
SLC7A5 (F, Brain)	FOXC2	eQTL_catalogue_thyroid eQTL	0.023609	0	3093
SLC7A5 (F, Brain)	SLC7A5	eQTL_catalogue_thyroid eQTL	0.0187733	0.0129538	8894
SLC7A5 (F, Brain)	GALNS	eQTL_catalogue_thyroid eQTL	0.0186703	0	4487
SLC7A5 (F, Brain)	CA5A	eQTL_catalogue_thyroid eQTL	0.0168156	0	8600
SLC7A5 (F, Brain)	ZCCHC14-DT	eQTL_catalogue_thyroid eQTL	0.0167276	0	7313
SLC7A5 (F, Brain)	ENSG00000269901	eQTL_catalogue_thyroid eQTL	0.016035	0	6846
SLC7A5 (F, Brain)	ENSG00000261592	eQTL_catalogue_thyroid eQTL	0.0157655	0	6997
SLC7A5 (F, Brain)	C16orf95-DT	eQTL_catalogue_thyroid eQTL	0.0156385	0	6636
SLC7A5 (F, Brain)	JPH3	eQTL_catalogue_thyroid eQTL	0.0153863	0	7820
SLC7A5 (F, Brain)	MTHFSD	eQTL_catalogue_thyroid eQTL	0.0152378	0	3071
SLC7A5 (F, Brain)	ENSG00000270020	eQTL_catalogue_thyroid eQTL	0.0138656	0	2944
SLC7A5 (F, Brain)	FOXC2-AS1	eQTL_catalogue_thyroid eQTL	0.0135928	0	3095
SLC7A5 (F, Brain)	VPS9D1	eQTL_catalogue_thyroid eQTL	0.0134218	0	689
SLC7A5 (F, Brain)	ENSG00000261363	eQTL_catalogue_thyroid eQTL	0.01342	0	5635
SLC7A5 (F, Brain)	ENSG00000289336	eQTL_catalogue_thyroid eQTL	0.013252	0	5632
SLC7A5 (F, Brain)	FENDRR	eQTL_catalogue_thyroid eQTL	0.0129859	0	2918
SLC7A5 (F, Brain)	ZCCHC14	eQTL_catalogue_thyroid eQTL	0.012906	0	7316
SLC7A5 (F, Brain)	FOXF1	eQTL_catalogue_thyroid eQTL	0.012458	0	2919
SLC7A5 (F, Brain)	ENSG00000274478	eQTL_catalogue_thyroid eQTL	0.0122641	0	3725
SLC7A5 (F, Brain)	SNAI3	eQTL_catalogue_thyroid eQTL	0.0120965	0	5311
SLC7A5 (F, Brain)	BANP	eQTL_catalogue_thyroid eQTL	0.0120637	0.0108928	8541
SLC7A5 (F, Brain)	MAP1LC3B	eQTL_catalogue_thyroid eQTL	0.0118024	0	6880
SLC7A5 (F, Brain)	CDT1	eQTL_catalogue_thyroid eQTL	0.010466	0	4802
SLC7A5 (F, Brain)	MVD	eQTL_catalogue_thyroid eQTL	0.0098431	0	5411
SLC7A5 (F, Brain)	ENSG00000289151	eQTL_catalogue_thyroid eQTL	0.00862651	0	5890
SLC7A5 (F, Brain)	CYBA	eQTL_catalogue_thyroid eQTL	0.00847654	0	5516
SLC7A5 (F, Brain)	ZNF469	eQTL_catalogue_thyroid eQTL	0.0083909	0	6537
SLC7A5 (F, Brain)	APRT	eQTL_catalogue_thyroid eQTL	0.00834051	0	4755
SLC7A5 (F, Brain)	ENSG00000224888	eQTL_catalogue_thyroid eQTL	0.00817964	0	5093
SLC7A5 (F, Brain)	ENSG00000260617	eQTL_catalogue_thyroid eQTL	0.00773505	0	5033
SLC7A5 (F, Brain)	ENSG00000259881	eQTL_catalogue_thyroid eQTL	0.00771372	0	4272
SLC7A5 (F, Brain)	CTU2	eQTL_catalogue_thyroid eQTL	0.00745009	0	5233
SLC7A5 (F, Brain)	ZFPM1	eQTL_catalogue_thyroid eQTL	0.00738475	0	6287
SLC7A5 (F, Brain)	ZC3H18	eQTL_catalogue_thyroid eQTL	0.00709699	0	5890
SLC7A5 (F, Brain)	TRAPPC2L	eQTL_catalogue_thyroid eQTL	0.00680773	0	4491
SLC7A5 (F, Brain)	ENSG00000278341	eQTL_catalogue_thyroid eQTL	0.00661537	0	5219
SLC7A5 (F, Brain)	PIEZO1	eQTL_catalogue_thyroid eQTL	0.00649641	0	4860
SLC7A5 (F, Brain)	ENSG00000205018	eQTL_catalogue_thyroid eQTL	0.00643988	0	3968
SLC7A5 (F, Brain)	RNF166	eQTL_catalogue_thyroid eQTL	0.00637286	0	5234
SLC7A5 (F, Brain)	CBFA2T3	eQTL_catalogue_thyroid eQTL	0.00555933	0	3736
SLC7A5 (F, Brain)	ZFPM1-AS1	eQTL_catalogue_thyroid eQTL	0.00517027	0	6025
SLC7A5 (F, Brain)	FBXO31	eQTL_catalogue_thyroid eQTL	0.00250866	0.00447734	6925
SLC7A5 (F, Brain)	VPS9D1-AS1	eQTL_catalogue_thyroid eQTL	0.00445612	0	751
SLC7A5 (F, Brain)	ENSG00000226180	eQTL_catalogue_thyroid eQTL	0.00196182	0.00403385	8157
SLC7A5 (F, Brain)	KLHDC4	eQTL_catalogue_thyroid eQTL	0.00191175	0.00394373	8593
SLC7A5 (F, Brain)	ENSG00000260671	eQTL_catalogue_thyroid eQTL	0.00191476	0.00394279	8483
SLC7A5 (F, Brain)	C16orf95	eQTL_catalogue_thyroid eQTL	0.0020365	0.00393056	6636
SLC7A5 (F, Brain)	ENSG00000260121	eQTL_catalogue_thyroid eQTL	0.00371947	0	5180
SLC7A5 (F, Brain)	ACSF3	eQTL_catalogue_thyroid eQTL	0.00360106	0	3275
SLC7A5 (F, Brain)	ENSG00000182376	eQTL_catalogue_thyroid eQTL	0.00348742	0	5029
SLC7A5 (F, Brain)	SLC22A31	eQTL_catalogue_thyroid eQTL	0.00312339	0	2750
SLC7A5 (F, Brain)	ZNF778	eQTL_catalogue_thyroid eQTL	0.00306183	0	2698
SLC7A5 (F, Brain)	LINC00304	eQTL_catalogue_thyroid eQTL	0.00288804	0	2968
SLC7A5 (F, Brain)	ENSG00000260279	eQTL_catalogue_thyroid eQTL	0.0028856	0	2428
SLC7A5 (F, Brain)	SNAI3-AS1	eQTL_catalogue_thyroid eQTL	0.00284374	0	5411
SLC7A5 (F, Brain)	ENSG00000261253	eQTL_catalogue_thyroid eQTL	0.00263785	0	2342
SLC7A5 (F, Brain)	ZNF778-DT	eQTL_catalogue_thyroid eQTL	0.00257564	0	2698
SLC7A5 (F, Brain)	ENSG00000268218	eQTL_catalogue_thyroid eQTL	0.00248199	0	2525
SLC7A5 (F, Brain)	LINC02166	eQTL_catalogue_thyroid eQTL	0.00247278	0	875
SLC7A5 (F, Brain)	ENSG00000261692	eQTL_catalogue_thyroid eQTL	0.00220229	0	1908
SLC7A5 (F, Brain)	ENSG00000275734	eQTL_catalogue_thyroid eQTL	0.00208605	0	910
SLC7A5 (F, Brain)	CPNE7	eQTL_catalogue_thyroid eQTL	0.00202825	0	1266
SLC7A5 (F, Brain)	SPG7	eQTL_catalogue_thyroid eQTL	0.00198619	0	1693
SLC7A5 (F, Brain)	ENSG00000261118	eQTL_catalogue_thyroid eQTL	0.00190098	0	1616
SLC7A5 (F, Brain)	ANKRD11	eQTL_catalogue_thyroid eQTL	0.0018831	0	1693
SLC7A5 (F, Brain)	CHMP1A	eQTL_catalogue_thyroid eQTL	0.00186277	0	959
SLC7A5 (F, Brain)	RPL13	eQTL_catalogue_thyroid eQTL	0.00177208	0	1340
SLC7A5 (F, Brain)	DPEP1	eQTL_catalogue_thyroid eQTL	0.00158105	0	1133
SLC7A5 (F, Brain)	ZNF276	eQTL_catalogue_thyroid eQTL	0.00153649	0	690
SLC7A5 (F, Brain)	SPATA33	eQTL_catalogue_thyroid eQTL	0.00141148	0	959
SLC7A5 (F, Brain)	SPATA2L	eQTL_catalogue_thyroid eQTL	0.00134975	0	816
SLC7A5 (F, Brain)	FANCA	eQTL_catalogue_thyroid eQTL	0.0003499	0	171
SLC7A5 (F, Brain)	SPIRE2	eQTL_catalogue_thyroid eQTL	0.000270212	0	159
SLC7A5 (F, Brain)	IRF8	eQTL_catalogue_thyroid eQTL	0.000241368	0	274
SLC7A5 (F, Brain)	MTHFSD	eQTL_catalogue_thyroid sQTL	0.012123	0	3060
SLC7A5 (F, Brain)	BANP	eQTL_catalogue_thyroid sQTL	0.00604563	0.00861022	8099
SLC7A5 (F, Brain)	PIEZO1	eQTL_catalogue_thyroid sQTL	0.00815376	0	5163
SLC7A5 (F, Brain)	APRT	eQTL_catalogue_thyroid sQTL	0.00806637	0	4769
SLC7A5 (F, Brain)	GALNS	eQTL_catalogue_thyroid sQTL	0.00718877	0	4735
SLC7A5 (F, Brain)	CTU2	eQTL_catalogue_thyroid sQTL	0.00680591	0	5223
SLC7A5 (F, Brain)	KLHDC4	eQTL_catalogue_thyroid sQTL	0.00305831	0.00489983	8554
SLC7A5 (F, Brain)	MVD	eQTL_catalogue_thyroid sQTL	0.00459163	0	5466
SLC7A5 (F, Brain)	RNF166	eQTL_catalogue_thyroid sQTL	0.00400228	0	5259
SLC7A5 (F, Brain)	ACSF3	eQTL_catalogue_thyroid sQTL	0.00354148	0	3256
SLC7A5 (F, Brain)	ANKRD11	eQTL_catalogue_thyroid sQTL	0.0027066	0	2516
SLC7A5 (F, Brain)	ZNF778	eQTL_catalogue_thyroid sQTL	0.00263845	0	2664
SLC7A5 (F, Brain)	SNAI3-AS1	eQTL_catalogue_thyroid sQTL	0.002603	0	5356
SLC7A5 (F, Brain)	VPS9D1	eQTL_catalogue_thyroid sQTL	0.00202508	0	716
SLC7A5 (F, Brain)	SPG7	eQTL_catalogue_thyroid sQTL	0.00192969	0	1458
SLC7A5 (F, Brain)	SPATA2L	eQTL_catalogue_thyroid sQTL	0.00171751	0	832
SLC7A5 (F, Brain)	SPATA33	eQTL_catalogue_thyroid sQTL	0.00169572	0	934
SLC7A5 (F, Brain)	CHMP1A	eQTL_catalogue_thyroid sQTL	0.00152434	0	1002
SLC7A5 (F, Brain)	CDK10	eQTL_catalogue_thyroid sQTL	0.00140987	0	871
SLC7A5 (F, Brain)	FANCA	eQTL_catalogue_thyroid sQTL	0.000703759	0	417
SLC7A5 (F, Brain)	CDK10	eQTL_catalogue_tibial_artery eQTL	0.471429	0	883
SLC7A5 (F, Brain)	ENSG00000274478	eQTL_catalogue_tibial_artery eQTL	0.0599465	0	3725
SLC7A5 (F, Brain)	ENSG00000260466	eQTL_catalogue_tibial_artery eQTL	0.0574489	0	8946
SLC7A5 (F, Brain)	SLC7A5	eQTL_catalogue_tibial_artery eQTL	0.0431534	0.029669	8866
SLC7A5 (F, Brain)	ZCCHC14	eQTL_catalogue_tibial_artery eQTL	0.0425415	0	7291
SLC7A5 (F, Brain)	C16orf95-DT	eQTL_catalogue_tibial_artery eQTL	0.0368193	0.0369691	6613
SLC7A5 (F, Brain)	FBXO31	eQTL_catalogue_tibial_artery eQTL	0.0269636	0.025533	6902
SLC7A5 (F, Brain)	ENSG00000276337	eQTL_catalogue_tibial_artery eQTL	0.0224565	0	7222
SLC7A5 (F, Brain)	ENSG00000289423	eQTL_catalogue_tibial_artery eQTL	0.0190565	0	4991
SLC7A5 (F, Brain)	LINC02189	eQTL_catalogue_tibial_artery eQTL	0.0179093	0	3854
SLC7A5 (F, Brain)	ENSG00000260387	eQTL_catalogue_tibial_artery eQTL	0.0174627	0	3381
SLC7A5 (F, Brain)	FOXC2	eQTL_catalogue_tibial_artery eQTL	0.0168096	0	3093
SLC7A5 (F, Brain)	C16orf95	eQTL_catalogue_tibial_artery eQTL	0.0162204	0.0148833	6613
SLC7A5 (F, Brain)	MAP1LC3B	eQTL_catalogue_tibial_artery eQTL	0.0100156	0.0152767	6857
SLC7A5 (F, Brain)	ENSG00000289336	eQTL_catalogue_tibial_artery eQTL	0.0151647	0	5617
SLC7A5 (F, Brain)	ENSG00000287010	eQTL_catalogue_tibial_artery eQTL	0.0150578	0	4084
SLC7A5 (F, Brain)	FOXL1	eQTL_catalogue_tibial_artery eQTL	0.0136059	0	3124
SLC7A5 (F, Brain)	ENSG00000261592	eQTL_catalogue_tibial_artery eQTL	0.0127627	0	6974
SLC7A5 (F, Brain)	LINC02188	eQTL_catalogue_tibial_artery eQTL	0.0127245	0	3776
SLC7A5 (F, Brain)	ENSG00000261363	eQTL_catalogue_tibial_artery eQTL	0.0126933	0	5621
SLC7A5 (F, Brain)	ENSG00000261161	eQTL_catalogue_tibial_artery eQTL	0.012374	0	3460
SLC7A5 (F, Brain)	BANP	eQTL_catalogue_tibial_artery eQTL	0.0123094	0	8516
SLC7A5 (F, Brain)	FOXC2-AS1	eQTL_catalogue_tibial_artery eQTL	0.0121671	0	3095
SLC7A5 (F, Brain)	ENSG00000270020	eQTL_catalogue_tibial_artery eQTL	0.011789	0	2943
SLC7A5 (F, Brain)	MTHFSD	eQTL_catalogue_tibial_artery eQTL	0.0116989	0	3071
SLC7A5 (F, Brain)	FOXF1	eQTL_catalogue_tibial_artery eQTL	0.0114819	0	2917
SLC7A5 (F, Brain)	KLHDC4	eQTL_catalogue_tibial_artery eQTL	0.0113371	0	8565
SLC7A5 (F, Brain)	ENSG00000224888	eQTL_catalogue_tibial_artery eQTL	0.0094257	0	5065
SLC7A5 (F, Brain)	CDT1	eQTL_catalogue_tibial_artery eQTL	0.00927029	0	4781
SLC7A5 (F, Brain)	CBFA2T3	eQTL_catalogue_tibial_artery eQTL	0.00884195	0	3716
SLC7A5 (F, Brain)	ENSG00000261273	eQTL_catalogue_tibial_artery eQTL	0.00882807	0	7142
SLC7A5 (F, Brain)	ENSG00000289151	eQTL_catalogue_tibial_artery eQTL	0.00836694	0	5863
SLC7A5 (F, Brain)	GALNS	eQTL_catalogue_tibial_artery eQTL	0.00829946	0	4466
SLC7A5 (F, Brain)	ENSG00000278341	eQTL_catalogue_tibial_artery eQTL	0.00823679	0	5192
SLC7A5 (F, Brain)	ZNF469	eQTL_catalogue_tibial_artery eQTL	0.00818495	0	6501
SLC7A5 (F, Brain)	MVD	eQTL_catalogue_tibial_artery eQTL	0.00813931	0	5383
SLC7A5 (F, Brain)	ENSG00000226180	eQTL_catalogue_tibial_artery eQTL	0.00587273	0.00790929	8130
SLC7A5 (F, Brain)	PIEZO1	eQTL_catalogue_tibial_artery eQTL	0.00782342	0	4834
SLC7A5 (F, Brain)	ZFPM1	eQTL_catalogue_tibial_artery eQTL	0.00776513	0	6256
SLC7A5 (F, Brain)	APRT	eQTL_catalogue_tibial_artery eQTL	0.00770816	0	4734
SLC7A5 (F, Brain)	ZC3H18	eQTL_catalogue_tibial_artery eQTL	0.00770142	0	5863
SLC7A5 (F, Brain)	ENSG00000205018	eQTL_catalogue_tibial_artery eQTL	0.00673504	0	3949
SLC7A5 (F, Brain)	SNAI3	eQTL_catalogue_tibial_artery eQTL	0.00670458	0	5284
SLC7A5 (F, Brain)	ENSG00000269901	eQTL_catalogue_tibial_artery eQTL	0.00501392	0.00660035	6823
SLC7A5 (F, Brain)	TRAPPC2L	eQTL_catalogue_tibial_artery eQTL	0.00622686	0	4470
SLC7A5 (F, Brain)	SNAI3-AS1	eQTL_catalogue_tibial_artery eQTL	0.00609014	0	5383
SLC7A5 (F, Brain)	ZFPM1-AS1	eQTL_catalogue_tibial_artery eQTL	0.00518635	0	5999
SLC7A5 (F, Brain)	CTU2	eQTL_catalogue_tibial_artery eQTL	0.00477486	0	5206
SLC7A5 (F, Brain)	ENSG00000260671	eQTL_catalogue_tibial_artery eQTL	0.00191867	0.00394702	8454
SLC7A5 (F, Brain)	ACSF3	eQTL_catalogue_tibial_artery eQTL	0.00386359	0	3262
SLC7A5 (F, Brain)	ENSG00000260121	eQTL_catalogue_tibial_artery eQTL	0.00378022	0	5153
SLC7A5 (F, Brain)	RNF166	eQTL_catalogue_tibial_artery eQTL	0.00352194	0	5207
SLC7A5 (F, Brain)	CYBA	eQTL_catalogue_tibial_artery eQTL	0.00350989	0	5488
SLC7A5 (F, Brain)	ENSG00000275734	eQTL_catalogue_tibial_artery eQTL	0.00344775	0	910
SLC7A5 (F, Brain)	SPG7	eQTL_catalogue_tibial_artery eQTL	0.00344262	0	1691
SLC7A5 (F, Brain)	LINC00304	eQTL_catalogue_tibial_artery eQTL	0.00341369	0	2958
SLC7A5 (F, Brain)	ZNF778-DT	eQTL_catalogue_tibial_artery eQTL	0.00260158	0	2692
SLC7A5 (F, Brain)	ENSG00000260279	eQTL_catalogue_tibial_artery eQTL	0.00258727	0	2423
SLC7A5 (F, Brain)	ZNF778	eQTL_catalogue_tibial_artery eQTL	0.00256302	0	2692
SLC7A5 (F, Brain)	ENSG00000268218	eQTL_catalogue_tibial_artery eQTL	0.00249981	0	2521
SLC7A5 (F, Brain)	SLC22A31	eQTL_catalogue_tibial_artery eQTL	0.00249658	0	2741
SLC7A5 (F, Brain)	ENSG00000261253	eQTL_catalogue_tibial_artery eQTL	0.00247819	0	2338
SLC7A5 (F, Brain)	RPL13	eQTL_catalogue_tibial_artery eQTL	0.00238553	0	1339
SLC7A5 (F, Brain)	CHMP1A	eQTL_catalogue_tibial_artery eQTL	0.00205321	0	957
SLC7A5 (F, Brain)	ENSG00000261118	eQTL_catalogue_tibial_artery eQTL	0.00201665	0	1616
SLC7A5 (F, Brain)	VPS9D1	eQTL_catalogue_tibial_artery eQTL	0.00200907	0	690
SLC7A5 (F, Brain)	DPEP1	eQTL_catalogue_tibial_artery eQTL	0.00199654	0	1131
SLC7A5 (F, Brain)	ANKRD11	eQTL_catalogue_tibial_artery eQTL	0.00189901	0	1691
SLC7A5 (F, Brain)	CPNE7	eQTL_catalogue_tibial_artery eQTL	0.00167151	0	1265
SLC7A5 (F, Brain)	SPATA33	eQTL_catalogue_tibial_artery eQTL	0.00154462	0	957
SLC7A5 (F, Brain)	SPATA2L	eQTL_catalogue_tibial_artery eQTL	0.00152496	0	815
SLC7A5 (F, Brain)	LINC02166	eQTL_catalogue_tibial_artery eQTL	0.0014011	0	875
SLC7A5 (F, Brain)	ZNF276	eQTL_catalogue_tibial_artery eQTL	0.00135653	0	691
SLC7A5 (F, Brain)	VPS9D1-AS1	eQTL_catalogue_tibial_artery eQTL	0.00126955	0	750
SLC7A5 (F, Brain)	FANCA	eQTL_catalogue_tibial_artery eQTL	0.000496141	0	171
SLC7A5 (F, Brain)	IRF8	eQTL_catalogue_tibial_artery eQTL	0.000273595	0	276
SLC7A5 (F, Brain)	SPIRE2	eQTL_catalogue_tibial_artery eQTL	0.000225748	0	159
SLC7A5 (F, Brain)	APRT	eQTL_catalogue_tibial_artery sQTL	0.0205709	0	4748
SLC7A5 (F, Brain)	MTHFSD	eQTL_catalogue_tibial_artery sQTL	0.0170919	0	3046
SLC7A5 (F, Brain)	LINC02188	eQTL_catalogue_tibial_artery sQTL	0.0119201	0	3945
SLC7A5 (F, Brain)	KLHDC4	eQTL_catalogue_tibial_artery sQTL	0.00721086	0.00610631	8372
SLC7A5 (F, Brain)	CTU2	eQTL_catalogue_tibial_artery sQTL	0.00706118	0	5197
SLC7A5 (F, Brain)	PIEZO1	eQTL_catalogue_tibial_artery sQTL	0.00702137	0	5102
SLC7A5 (F, Brain)	TRAPPC2L	eQTL_catalogue_tibial_artery sQTL	0.00613312	0	4453
SLC7A5 (F, Brain)	ACSF3	eQTL_catalogue_tibial_artery sQTL	0.00410024	0	3243
SLC7A5 (F, Brain)	ANKRD11	eQTL_catalogue_tibial_artery sQTL	0.00311383	0	2512
SLC7A5 (F, Brain)	SNAI3-AS1	eQTL_catalogue_tibial_artery sQTL	0.00268037	0	5331
SLC7A5 (F, Brain)	RPL13	eQTL_catalogue_tibial_artery sQTL	0.00190732	0	1336
SLC7A5 (F, Brain)	CHMP1A	eQTL_catalogue_tibial_artery sQTL	0.00190208	0	1000
SLC7A5 (F, Brain)	SPG7	eQTL_catalogue_tibial_artery sQTL	0.0017031	0	1459
SLC7A5 (F, Brain)	CDK10	eQTL_catalogue_tibial_artery sQTL	0.0014476	0	847
SLC7A5 (F, Brain)	SPATA33	eQTL_catalogue_tibial_artery sQTL	0.00141366	0	933
SLC7A5 (F, Brain)	ZNF276	eQTL_catalogue_tibial_artery sQTL	0.0010963	0	635
SLC7A5 (F, Brain)	CDK10	eQTL_catalogue_tibial_nerve eQTL	0.474084	0	876
SLC7A5 (F, Brain)	ENSG00000261651	eQTL_catalogue_tibial_nerve eQTL	0.0483022	0.0316454	6296
SLC7A5 (F, Brain)	FOXL1	eQTL_catalogue_tibial_nerve eQTL	0.0203782	0	3134
SLC7A5 (F, Brain)	ENSG00000289336	eQTL_catalogue_tibial_nerve eQTL	0.019674	0	5634
SLC7A5 (F, Brain)	ENSG00000274478	eQTL_catalogue_tibial_nerve eQTL	0.0172614	0	3736
SLC7A5 (F, Brain)	LINC02189	eQTL_catalogue_tibial_nerve eQTL	0.016458	0	3865
SLC7A5 (F, Brain)	ZCCHC14	eQTL_catalogue_tibial_nerve eQTL	0.0158562	0	7312
SLC7A5 (F, Brain)	FOXC2	eQTL_catalogue_tibial_nerve eQTL	0.0141533	0	3103
SLC7A5 (F, Brain)	LINC02188	eQTL_catalogue_tibial_nerve eQTL	0.0141371	0	3786
SLC7A5 (F, Brain)	ENSG00000276337	eQTL_catalogue_tibial_nerve eQTL	0.0141203	0	7243
SLC7A5 (F, Brain)	MAP1LC3B	eQTL_catalogue_tibial_nerve eQTL	0.0136131	0.0129928	6876
SLC7A5 (F, Brain)	ENSG00000261592	eQTL_catalogue_tibial_nerve eQTL	0.0132988	0	6993
SLC7A5 (F, Brain)	C16orf95-DT	eQTL_catalogue_tibial_nerve eQTL	0.0131618	0	6634
SLC7A5 (F, Brain)	FOXF1	eQTL_catalogue_tibial_nerve eQTL	0.0130656	0	2926
SLC7A5 (F, Brain)	FOXC2-AS1	eQTL_catalogue_tibial_nerve eQTL	0.0128164	0	3105
SLC7A5 (F, Brain)	SLC7A5	eQTL_catalogue_tibial_nerve eQTL	0.012578	0	8887
SLC7A5 (F, Brain)	ENSG00000270020	eQTL_catalogue_tibial_nerve eQTL	0.0124607	0	2953
SLC7A5 (F, Brain)	ENSG00000260466	eQTL_catalogue_tibial_nerve eQTL	0.012441	0	8967
SLC7A5 (F, Brain)	ENSG00000261161	eQTL_catalogue_tibial_nerve eQTL	0.0123415	0	3470
SLC7A5 (F, Brain)	MTHFSD	eQTL_catalogue_tibial_nerve eQTL	0.0121807	0.00755347	3082
SLC7A5 (F, Brain)	BANP	eQTL_catalogue_tibial_nerve eQTL	0.0115113	0	8532
SLC7A5 (F, Brain)	ENSG00000277504	eQTL_catalogue_tibial_nerve eQTL	0.0112076	0.00833174	8118
SLC7A5 (F, Brain)	ENSG00000289151	eQTL_catalogue_tibial_nerve eQTL	0.00960125	0	5874
SLC7A5 (F, Brain)	APRT	eQTL_catalogue_tibial_nerve eQTL	0.00879288	0	4740
SLC7A5 (F, Brain)	ENSG00000269901	eQTL_catalogue_tibial_nerve eQTL	0.00490997	0.00864808	6844
SLC7A5 (F, Brain)	ENSG00000224888	eQTL_catalogue_tibial_nerve eQTL	0.00831896	0	5073
SLC7A5 (F, Brain)	CDT1	eQTL_catalogue_tibial_nerve eQTL	0.00831072	0	4787
SLC7A5 (F, Brain)	ZNF469	eQTL_catalogue_tibial_nerve eQTL	0.00808542	0	6519
SLC7A5 (F, Brain)	MVD	eQTL_catalogue_tibial_nerve eQTL	0.00803828	0	5394
SLC7A5 (F, Brain)	ZC3H18	eQTL_catalogue_tibial_nerve eQTL	0.00797992	0	5874
SLC7A5 (F, Brain)	ENSG00000226180	eQTL_catalogue_tibial_nerve eQTL	0.00311169	0.0079058	8158
SLC7A5 (F, Brain)	ENSG00000182376	eQTL_catalogue_tibial_nerve eQTL	0.00777316	0	5009
SLC7A5 (F, Brain)	PIEZO1	eQTL_catalogue_tibial_nerve eQTL	0.00747272	0	4842
SLC7A5 (F, Brain)	CTU2	eQTL_catalogue_tibial_nerve eQTL	0.00744787	0	5217
SLC7A5 (F, Brain)	GALNS	eQTL_catalogue_tibial_nerve eQTL	0.00736036	0	4472
SLC7A5 (F, Brain)	TRAPPC2L	eQTL_catalogue_tibial_nerve eQTL	0.00685251	0	4476
SLC7A5 (F, Brain)	CBFA2T3	eQTL_catalogue_tibial_nerve eQTL	0.00665075	0	3723
SLC7A5 (F, Brain)	ENSG00000205018	eQTL_catalogue_tibial_nerve eQTL	0.00624959	0	3955
SLC7A5 (F, Brain)	ENSG00000259881	eQTL_catalogue_tibial_nerve eQTL	0.00621823	0	4258
SLC7A5 (F, Brain)	RNF166	eQTL_catalogue_tibial_nerve eQTL	0.00596317	0	5218
SLC7A5 (F, Brain)	ZFPM1	eQTL_catalogue_tibial_nerve eQTL	0.00591258	0	6271
SLC7A5 (F, Brain)	FBXO31	eQTL_catalogue_tibial_nerve eQTL	0.00358327	0.00565193	6921
SLC7A5 (F, Brain)	ENSG00000261363	eQTL_catalogue_tibial_nerve eQTL	0.0034937	0.00555529	5638
SLC7A5 (F, Brain)	ZFPM1-AS1	eQTL_catalogue_tibial_nerve eQTL	0.00517483	0	6010
SLC7A5 (F, Brain)	SNAI3	eQTL_catalogue_tibial_nerve eQTL	0.00497602	0	5294
SLC7A5 (F, Brain)	CYBA	eQTL_catalogue_tibial_nerve eQTL	0.00446411	0	5499
SLC7A5 (F, Brain)	LINC02181	eQTL_catalogue_tibial_nerve eQTL	0.00235525	0.00444211	5600
SLC7A5 (F, Brain)	KLHDC4	eQTL_catalogue_tibial_nerve eQTL	0.00191354	0.00394697	8591
SLC7A5 (F, Brain)	ENSG00000260671	eQTL_catalogue_tibial_nerve eQTL	0.00191511	0.00394247	8483
SLC7A5 (F, Brain)	ENSG00000260121	eQTL_catalogue_tibial_nerve eQTL	0.0038256	0	5162
SLC7A5 (F, Brain)	ACSF3	eQTL_catalogue_tibial_nerve eQTL	0.00374971	0	3266
SLC7A5 (F, Brain)	C16orf95	eQTL_catalogue_tibial_nerve eQTL	0.00194183	0.00368379	6634
SLC7A5 (F, Brain)	SNAI3-AS1	eQTL_catalogue_tibial_nerve eQTL	0.00363582	0	5394
SLC7A5 (F, Brain)	ANKRD11	eQTL_catalogue_tibial_nerve eQTL	0.00331132	0	1691
SLC7A5 (F, Brain)	LINC00304	eQTL_catalogue_tibial_nerve eQTL	0.00330532	0	2960
SLC7A5 (F, Brain)	CDH15	eQTL_catalogue_tibial_nerve eQTL	0.00305936	0	2914
SLC7A5 (F, Brain)	ENSG00000261253	eQTL_catalogue_tibial_nerve eQTL	0.00300263	0	2338
SLC7A5 (F, Brain)	ENSG00000278341	eQTL_catalogue_tibial_nerve eQTL	0.00284627	0	5202
SLC7A5 (F, Brain)	ENSG00000268218	eQTL_catalogue_tibial_nerve eQTL	0.00281053	0	2519
SLC7A5 (F, Brain)	ZNF778	eQTL_catalogue_tibial_nerve eQTL	0.00261417	0	2691
SLC7A5 (F, Brain)	SLC22A31	eQTL_catalogue_tibial_nerve eQTL	0.00260258	0	2742
SLC7A5 (F, Brain)	ZNF778-DT	eQTL_catalogue_tibial_nerve eQTL	0.0024905	0	2691
SLC7A5 (F, Brain)	ENSG00000260279	eQTL_catalogue_tibial_nerve eQTL	0.00248057	0	2421
SLC7A5 (F, Brain)	SPG7	eQTL_catalogue_tibial_nerve eQTL	0.00224159	0	1691
SLC7A5 (F, Brain)	ENSG00000261692	eQTL_catalogue_tibial_nerve eQTL	0.00220974	0	1907
SLC7A5 (F, Brain)	ENSG00000287351	eQTL_catalogue_tibial_nerve eQTL	0.00218809	0	1880
SLC7A5 (F, Brain)	ENSG00000261118	eQTL_catalogue_tibial_nerve eQTL	0.00208694	0	1615
SLC7A5 (F, Brain)	CHMP1A	eQTL_catalogue_tibial_nerve eQTL	0.00191932	0	952
SLC7A5 (F, Brain)	RPL13	eQTL_catalogue_tibial_nerve eQTL	0.00177857	0	1337
SLC7A5 (F, Brain)	VPS9D1	eQTL_catalogue_tibial_nerve eQTL	0.00174987	0	681
SLC7A5 (F, Brain)	CPNE7	eQTL_catalogue_tibial_nerve eQTL	0.00169475	0	1261
SLC7A5 (F, Brain)	SPATA33	eQTL_catalogue_tibial_nerve eQTL	0.00151679	0	952
SLC7A5 (F, Brain)	DPEP1	eQTL_catalogue_tibial_nerve eQTL	0.00147402	0	1124
SLC7A5 (F, Brain)	ENSG00000275734	eQTL_catalogue_tibial_nerve eQTL	0.00146759	0	903
SLC7A5 (F, Brain)	VPS9D1-AS1	eQTL_catalogue_tibial_nerve eQTL	0.00146633	0	742
SLC7A5 (F, Brain)	ZNF276	eQTL_catalogue_tibial_nerve eQTL	0.00144441	0	682
SLC7A5 (F, Brain)	LINC02166	eQTL_catalogue_tibial_nerve eQTL	0.00132831	0	868
SLC7A5 (F, Brain)	SPATA2L	eQTL_catalogue_tibial_nerve eQTL	0.00123031	0	807
SLC7A5 (F, Brain)	ENSG00000285012	eQTL_catalogue_tibial_nerve eQTL	0.000701104	0	715
SLC7A5 (F, Brain)	SPIRE2	eQTL_catalogue_tibial_nerve eQTL	0.000445564	0	159
SLC7A5 (F, Brain)	FANCA	eQTL_catalogue_tibial_nerve eQTL	0.000306981	0	171
SLC7A5 (F, Brain)	IRF8	eQTL_catalogue_tibial_nerve eQTL	0.000273751	0	276
SLC7A5 (F, Brain)	MTHFSD	eQTL_catalogue_tibial_nerve sQTL	0.0215955	0	3057
SLC7A5 (F, Brain)	APRT	eQTL_catalogue_tibial_nerve sQTL	0.0102481	0	4754
SLC7A5 (F, Brain)	CTU2	eQTL_catalogue_tibial_nerve sQTL	0.00694839	0	5210
SLC7A5 (F, Brain)	PIEZO1	eQTL_catalogue_tibial_nerve sQTL	0.0061972	0	5174
SLC7A5 (F, Brain)	RNF166	eQTL_catalogue_tibial_nerve sQTL	0.00600161	0	5236
SLC7A5 (F, Brain)	KLHDC4	eQTL_catalogue_tibial_nerve sQTL	0.00305742	0.00490035	8581
SLC7A5 (F, Brain)	MVD	eQTL_catalogue_tibial_nerve sQTL	0.00432254	0	5414
SLC7A5 (F, Brain)	ACSF3	eQTL_catalogue_tibial_nerve sQTL	0.00316008	0	3247
SLC7A5 (F, Brain)	SNAI3-AS1	eQTL_catalogue_tibial_nerve sQTL	0.00287308	0	5339
SLC7A5 (F, Brain)	ZNF778	eQTL_catalogue_tibial_nerve sQTL	0.00264423	0	2659
SLC7A5 (F, Brain)	SPG7	eQTL_catalogue_tibial_nerve sQTL	0.00179823	0	1456
SLC7A5 (F, Brain)	SPATA33	eQTL_catalogue_tibial_nerve sQTL	0.00165063	0	927
SLC7A5 (F, Brain)	SPATA2L	eQTL_catalogue_tibial_nerve sQTL	0.0016481	0	824
SLC7A5 (F, Brain)	VPS9D1	eQTL_catalogue_tibial_nerve sQTL	0.00150689	0	708
SLC7A5 (F, Brain)	CHMP1A	eQTL_catalogue_tibial_nerve sQTL	0.00142406	0	995
SLC7A5 (F, Brain)	CDK10	eQTL_catalogue_tibial_nerve sQTL	0.00139618	0	842
SLC7A5 (F, Brain)	ZNF276	eQTL_catalogue_tibial_nerve sQTL	0.00133299	0	627
SLC7A5 (F, Brain)	FANCA	eQTL_catalogue_tibial_nerve sQTL	0.000875947	0	413
SLC7A5 (F, Brain)	SPIRE2	eQTL_catalogue_tibial_nerve sQTL	0.000134496	0	58
SLC7A5 (F, Brain)	MTHFSD	eQTL_catalogue_tranverse_colon eQTL	0.0371984	0	3029
SLC7A5 (F, Brain)	FOXF1	eQTL_catalogue_tranverse_colon eQTL	0.0241639	0	2878
SLC7A5 (F, Brain)	MAP1LC3B	eQTL_catalogue_tranverse_colon eQTL	0.0176172	0.0238321	6751
SLC7A5 (F, Brain)	ENSG00000276337	eQTL_catalogue_tranverse_colon eQTL	0.0233612	0	7113
SLC7A5 (F, Brain)	FOXC2	eQTL_catalogue_tranverse_colon eQTL	0.0222491	0	3051
SLC7A5 (F, Brain)	ENSG00000260671	eQTL_catalogue_tranverse_colon eQTL	0.00191761	0.0207019	8333
SLC7A5 (F, Brain)	C16orf95-DT	eQTL_catalogue_tranverse_colon eQTL	0.0193345	0	6513
SLC7A5 (F, Brain)	ENSG00000269901	eQTL_catalogue_tranverse_colon eQTL	0.0187214	0	6720
SLC7A5 (F, Brain)	ZCCHC14	eQTL_catalogue_tranverse_colon eQTL	0.0173698	0	7182
SLC7A5 (F, Brain)	ENSG00000261592	eQTL_catalogue_tranverse_colon eQTL	0.0172992	0	6867
SLC7A5 (F, Brain)	FBXO31	eQTL_catalogue_tranverse_colon eQTL	0.0168257	0	6795
SLC7A5 (F, Brain)	SLC7A5	eQTL_catalogue_tranverse_colon eQTL	0.0167287	0	8737
SLC7A5 (F, Brain)	JPH3	eQTL_catalogue_tranverse_colon eQTL	0.0164169	0	7677
SLC7A5 (F, Brain)	ENSG00000260466	eQTL_catalogue_tranverse_colon eQTL	0.0161861	0	8816
SLC7A5 (F, Brain)	ZCCHC14-DT	eQTL_catalogue_tranverse_colon eQTL	0.0160381	0	7179
SLC7A5 (F, Brain)	LINC02135	eQTL_catalogue_tranverse_colon eQTL	0.0148065	0	2069
SLC7A5 (F, Brain)	FENDRR	eQTL_catalogue_tranverse_colon eQTL	0.0146544	0	2877
SLC7A5 (F, Brain)	LINC01081	eQTL_catalogue_tranverse_colon eQTL	0.0145397	0	2149
SLC7A5 (F, Brain)	BANP	eQTL_catalogue_tranverse_colon eQTL	0.0143565	0	8389
SLC7A5 (F, Brain)	FOXL1	eQTL_catalogue_tranverse_colon eQTL	0.0139718	0	3082
SLC7A5 (F, Brain)	ENSG00000270020	eQTL_catalogue_tranverse_colon eQTL	0.013547	0	2903
SLC7A5 (F, Brain)	LINC01082	eQTL_catalogue_tranverse_colon eQTL	0.0116368	0	1639
SLC7A5 (F, Brain)	GALNS	eQTL_catalogue_tranverse_colon eQTL	0.0114371	0	4385
SLC7A5 (F, Brain)	ENSG00000268505	eQTL_catalogue_tranverse_colon eQTL	0.0106857	0	1654
SLC7A5 (F, Brain)	ZFPM1	eQTL_catalogue_tranverse_colon eQTL	0.0106457	0	6150
SLC7A5 (F, Brain)	PIEZO1	eQTL_catalogue_tranverse_colon eQTL	0.00936307	0	4752
SLC7A5 (F, Brain)	ZC3H18	eQTL_catalogue_tranverse_colon eQTL	0.00918944	0	5775
SLC7A5 (F, Brain)	ENSG00000226180	eQTL_catalogue_tranverse_colon eQTL	0.00562485	0.00918386	8009
SLC7A5 (F, Brain)	ENSG00000289151	eQTL_catalogue_tranverse_colon eQTL	0.00881228	0	5775
SLC7A5 (F, Brain)	CDT1	eQTL_catalogue_tranverse_colon eQTL	0.00875868	0	4698
SLC7A5 (F, Brain)	APRT	eQTL_catalogue_tranverse_colon eQTL	0.00867872	0	4651
SLC7A5 (F, Brain)	CTU2	eQTL_catalogue_tranverse_colon eQTL	0.00834959	0	5121
SLC7A5 (F, Brain)	SNAI3	eQTL_catalogue_tranverse_colon eQTL	0.00824894	0	5198
SLC7A5 (F, Brain)	ZNF469	eQTL_catalogue_tranverse_colon eQTL	0.0081783	0	6392
SLC7A5 (F, Brain)	ENSG00000224888	eQTL_catalogue_tranverse_colon eQTL	0.00804195	0	4981
SLC7A5 (F, Brain)	RNF166	eQTL_catalogue_tranverse_colon eQTL	0.00799607	0	5122
SLC7A5 (F, Brain)	ENSG00000205018	eQTL_catalogue_tranverse_colon eQTL	0.0078337	0	3876
SLC7A5 (F, Brain)	MVD	eQTL_catalogue_tranverse_colon eQTL	0.00762631	0	5298
SLC7A5 (F, Brain)	CYBA	eQTL_catalogue_tranverse_colon eQTL	0.00743439	0	5403
SLC7A5 (F, Brain)	ENSG00000278341	eQTL_catalogue_tranverse_colon eQTL	0.00733675	0	5107
SLC7A5 (F, Brain)	SNAI3-AS1	eQTL_catalogue_tranverse_colon eQTL	0.00725515	0	5298
SLC7A5 (F, Brain)	TRAPPC2L	eQTL_catalogue_tranverse_colon eQTL	0.00629681	0	4389
SLC7A5 (F, Brain)	ZFPM1-AS1	eQTL_catalogue_tranverse_colon eQTL	0.00621341	0	5909
SLC7A5 (F, Brain)	ENSG00000259881	eQTL_catalogue_tranverse_colon eQTL	0.0060393	0	4173
SLC7A5 (F, Brain)	CBFA2T3	eQTL_catalogue_tranverse_colon eQTL	0.00573463	0	3647
SLC7A5 (F, Brain)	KLHDC4	eQTL_catalogue_tranverse_colon eQTL	0.00389921	0.00408873	8441
SLC7A5 (F, Brain)	C16orf95	eQTL_catalogue_tranverse_colon eQTL	0.00221889	0.00402617	6513
SLC7A5 (F, Brain)	ENSG00000260121	eQTL_catalogue_tranverse_colon eQTL	0.00374278	0	5069
SLC7A5 (F, Brain)	PABPN1L	eQTL_catalogue_tranverse_colon eQTL	0.00354684	0	4353
SLC7A5 (F, Brain)	ACSF3	eQTL_catalogue_tranverse_colon eQTL	0.0033125	0	3195
SLC7A5 (F, Brain)	ENSG00000261546	eQTL_catalogue_tranverse_colon eQTL	0.00298738	0	3088
SLC7A5 (F, Brain)	ZNF778-DT	eQTL_catalogue_tranverse_colon eQTL	0.00273986	0	2657
SLC7A5 (F, Brain)	SLC22A31	eQTL_catalogue_tranverse_colon eQTL	0.00264346	0	2704
SLC7A5 (F, Brain)	ZNF778	eQTL_catalogue_tranverse_colon eQTL	0.00261782	0	2657
SLC7A5 (F, Brain)	ENSG00000260279	eQTL_catalogue_tranverse_colon eQTL	0.00259544	0	2391
SLC7A5 (F, Brain)	LINC00304	eQTL_catalogue_tranverse_colon eQTL	0.00257924	0	2916
SLC7A5 (F, Brain)	ENSG00000268218	eQTL_catalogue_tranverse_colon eQTL	0.00249879	0	2488
SLC7A5 (F, Brain)	ENSG00000261253	eQTL_catalogue_tranverse_colon eQTL	0.00244466	0	2308
SLC7A5 (F, Brain)	ANKRD11	eQTL_catalogue_tranverse_colon eQTL	0.00196222	0	1670
SLC7A5 (F, Brain)	SPG7	eQTL_catalogue_tranverse_colon eQTL	0.0019221	0	1670
SLC7A5 (F, Brain)	ENSG00000261118	eQTL_catalogue_tranverse_colon eQTL	0.00188007	0	1595
SLC7A5 (F, Brain)	CPNE7	eQTL_catalogue_tranverse_colon eQTL	0.00171302	0	1249
SLC7A5 (F, Brain)	VPS9D1-AS1	eQTL_catalogue_tranverse_colon eQTL	0.00158136	0	741
SLC7A5 (F, Brain)	RPL13	eQTL_catalogue_tranverse_colon eQTL	0.00157807	0	1322
SLC7A5 (F, Brain)	CDK10	eQTL_catalogue_tranverse_colon eQTL	0.00155557	0	874
SLC7A5 (F, Brain)	LINC02166	eQTL_catalogue_tranverse_colon eQTL	0.00155112	0	866
SLC7A5 (F, Brain)	SPATA33	eQTL_catalogue_tranverse_colon eQTL	0.00150614	0	949
SLC7A5 (F, Brain)	CHMP1A	eQTL_catalogue_tranverse_colon eQTL	0.00150517	0	949
SLC7A5 (F, Brain)	ENSG00000275734	eQTL_catalogue_tranverse_colon eQTL	0.00145784	0	900
SLC7A5 (F, Brain)	DPEP1	eQTL_catalogue_tranverse_colon eQTL	0.00138429	0	1121
SLC7A5 (F, Brain)	ENSG00000268078	eQTL_catalogue_tranverse_colon eQTL	0.00129501	0	1455
SLC7A5 (F, Brain)	SPATA2L	eQTL_catalogue_tranverse_colon eQTL	0.00128161	0	805
SLC7A5 (F, Brain)	VPS9D1	eQTL_catalogue_tranverse_colon eQTL	0.00122192	0	680
SLC7A5 (F, Brain)	ZNF276	eQTL_catalogue_tranverse_colon eQTL	0.00121244	0	681
SLC7A5 (F, Brain)	ENSG00000269667	eQTL_catalogue_tranverse_colon eQTL	0.00067536	0	627
SLC7A5 (F, Brain)	ENSG00000285040	eQTL_catalogue_tranverse_colon eQTL	0.00066789	0	638
SLC7A5 (F, Brain)	FANCA	eQTL_catalogue_tranverse_colon eQTL	0.000265598	0	171
SLC7A5 (F, Brain)	IRF8	eQTL_catalogue_tranverse_colon eQTL	0.000261396	0	275
SLC7A5 (F, Brain)	SPIRE2	eQTL_catalogue_tranverse_colon eQTL	0.000201961	0	159
SLC7A5 (F, Brain)	FENDRR	eQTL_catalogue_tranverse_colon sQTL	0.0205876	0	2846
SLC7A5 (F, Brain)	MTHFSD	eQTL_catalogue_tranverse_colon sQTL	0.0148827	0	3004
SLC7A5 (F, Brain)	LINC01081	eQTL_catalogue_tranverse_colon sQTL	0.0140537	0	1869
SLC7A5 (F, Brain)	GALNS	eQTL_catalogue_tranverse_colon sQTL	0.00943056	0	4534
SLC7A5 (F, Brain)	APRT	eQTL_catalogue_tranverse_colon sQTL	0.00886868	0	4665
SLC7A5 (F, Brain)	ACSF3	eQTL_catalogue_tranverse_colon sQTL	0.00730645	0	3176
SLC7A5 (F, Brain)	PIEZO1	eQTL_catalogue_tranverse_colon sQTL	0.00543247	0	4989
SLC7A5 (F, Brain)	MVD	eQTL_catalogue_tranverse_colon sQTL	0.00507179	0	5353
SLC7A5 (F, Brain)	KLHDC4	eQTL_catalogue_tranverse_colon sQTL	0.00306295	0.00489484	8402
SLC7A5 (F, Brain)	CTU2	eQTL_catalogue_tranverse_colon sQTL	0.004329	0	5111
SLC7A5 (F, Brain)	SNAI3-AS1	eQTL_catalogue_tranverse_colon sQTL	0.00262769	0	5243
SLC7A5 (F, Brain)	CHMP1A	eQTL_catalogue_tranverse_colon sQTL	0.00154326	0	992
SLC7A5 (F, Brain)	CDK10	eQTL_catalogue_tranverse_colon sQTL	0.00134866	0	862
SLC7A5 (F, Brain)	SPATA33	eQTL_catalogue_tranverse_colon sQTL	0.00128703	0	924
SLC7A5 (F, Brain)	VPS9D1	eQTL_catalogue_tranverse_colon sQTL	0.00120288	0	707
SLC7A5 (F, Brain)	ZNF276	eQTL_catalogue_tranverse_colon sQTL	0.00105236	0	627
SLC7A5 (F, Brain)	FANCA	eQTL_catalogue_tranverse_colon sQTL	0.000591899	0	412
SLC7A5 (F, Brain)	ENSG00000270020	eQTL_catalogue_uterus eQTL	0.0998941	0	2383
SLC7A5 (F, Brain)	ENSG00000276337	eQTL_catalogue_uterus eQTL	0.0356547	0	6265
SLC7A5 (F, Brain)	FOXC2	eQTL_catalogue_uterus eQTL	0.0348724	0	2514
SLC7A5 (F, Brain)	MTHFSD	eQTL_catalogue_uterus eQTL	0.034302	0	2497
SLC7A5 (F, Brain)	ZCCHC14	eQTL_catalogue_uterus eQTL	0.0309894	0	6324
SLC7A5 (F, Brain)	LINC01081	eQTL_catalogue_uterus eQTL	0.0301819	0	1779
SLC7A5 (F, Brain)	FOXF1	eQTL_catalogue_uterus eQTL	0.0271635	0	2364
SLC7A5 (F, Brain)	C16orf95-DT	eQTL_catalogue_uterus eQTL	0.0261716	0	5723
SLC7A5 (F, Brain)	LINC02188	eQTL_catalogue_uterus eQTL	0.0247327	0	3121
SLC7A5 (F, Brain)	ENSG00000274478	eQTL_catalogue_uterus eQTL	0.0214644	0	3085
SLC7A5 (F, Brain)	FENDRR	eQTL_catalogue_uterus eQTL	0.0207009	0	2363
SLC7A5 (F, Brain)	ENSG00000261592	eQTL_catalogue_uterus eQTL	0.0192971	0	6054
SLC7A5 (F, Brain)	FOXL1	eQTL_catalogue_uterus eQTL	0.0188719	0	2544
SLC7A5 (F, Brain)	ENSG00000269901	eQTL_catalogue_uterus eQTL	0.0188275	0.0116068	5917
SLC7A5 (F, Brain)	JPH3	eQTL_catalogue_uterus eQTL	0.01877	0	6749
SLC7A5 (F, Brain)	FBXO31	eQTL_catalogue_uterus eQTL	0.018434	0	5983
SLC7A5 (F, Brain)	ENSG00000277504	eQTL_catalogue_uterus eQTL	0.0184047	0	6998
SLC7A5 (F, Brain)	ENSG00000261161	eQTL_catalogue_uterus eQTL	0.0180151	0	2833
SLC7A5 (F, Brain)	FOXC2-AS1	eQTL_catalogue_uterus eQTL	0.017972	0	2516
SLC7A5 (F, Brain)	MAP1LC3B	eQTL_catalogue_uterus eQTL	0.0178034	0	5944
SLC7A5 (F, Brain)	BANP	eQTL_catalogue_uterus eQTL	0.0173198	0	7371
SLC7A5 (F, Brain)	KLHDC4	eQTL_catalogue_uterus eQTL	0.0172276	0	7427
SLC7A5 (F, Brain)	SLC7A5	eQTL_catalogue_uterus eQTL	0.0169285	0	7686
SLC7A5 (F, Brain)	C16orf95	eQTL_catalogue_uterus eQTL	0.0159801	0.00724096	5723
SLC7A5 (F, Brain)	ENSG00000226180	eQTL_catalogue_uterus eQTL	0.0156892	0.00553255	7033
SLC7A5 (F, Brain)	ENSG00000259881	eQTL_catalogue_uterus eQTL	0.0104838	0	3772
SLC7A5 (F, Brain)	ZNF469	eQTL_catalogue_uterus eQTL	0.00916456	0	5777
SLC7A5 (F, Brain)	ZFPM1	eQTL_catalogue_uterus eQTL	0.00878405	0	5570
SLC7A5 (F, Brain)	ZC3H18	eQTL_catalogue_uterus eQTL	0.00873621	0	5234
SLC7A5 (F, Brain)	CYBA	eQTL_catalogue_uterus eQTL	0.00861295	0	4908
SLC7A5 (F, Brain)	ENSG00000261273	eQTL_catalogue_uterus eQTL	0.00859849	0	6212
SLC7A5 (F, Brain)	PIEZO1	eQTL_catalogue_uterus eQTL	0.00849378	0	4313
SLC7A5 (F, Brain)	CTU2	eQTL_catalogue_uterus eQTL	0.00845171	0	4650
SLC7A5 (F, Brain)	SNAI3	eQTL_catalogue_uterus eQTL	0.00828306	0	4712
SLC7A5 (F, Brain)	CDT1	eQTL_catalogue_uterus eQTL	0.00823816	0	4265
SLC7A5 (F, Brain)	ENSG00000224888	eQTL_catalogue_uterus eQTL	0.00821448	0	4522
SLC7A5 (F, Brain)	ENSG00000182376	eQTL_catalogue_uterus eQTL	0.00806059	0	4463
SLC7A5 (F, Brain)	ENSG00000289151	eQTL_catalogue_uterus eQTL	0.00798273	0	5234
SLC7A5 (F, Brain)	RNF166	eQTL_catalogue_uterus eQTL	0.00791458	0	4650
SLC7A5 (F, Brain)	ENSG00000278341	eQTL_catalogue_uterus eQTL	0.0078774	0	4639
SLC7A5 (F, Brain)	MVD	eQTL_catalogue_uterus eQTL	0.00779416	0	4809
SLC7A5 (F, Brain)	ZFPM1-AS1	eQTL_catalogue_uterus eQTL	0.00769597	0	5351
SLC7A5 (F, Brain)	ENSG00000205018	eQTL_catalogue_uterus eQTL	0.00752237	0	3492
SLC7A5 (F, Brain)	APRT	eQTL_catalogue_uterus eQTL	0.00740759	0	4220
SLC7A5 (F, Brain)	ENSG00000261226	eQTL_catalogue_uterus eQTL	0.00707472	0	3492
SLC7A5 (F, Brain)	ENSG00000260121	eQTL_catalogue_uterus eQTL	0.00700337	0	4602
SLC7A5 (F, Brain)	TRAPPC2L	eQTL_catalogue_uterus eQTL	0.00677495	0	3979
SLC7A5 (F, Brain)	GALNS	eQTL_catalogue_uterus eQTL	0.00655199	0	3975
SLC7A5 (F, Brain)	PABPN1L	eQTL_catalogue_uterus eQTL	0.00637479	0	3948
SLC7A5 (F, Brain)	CBFA2T3	eQTL_catalogue_uterus eQTL	0.00524311	0	3277
SLC7A5 (F, Brain)	ENSG00000260671	eQTL_catalogue_uterus eQTL	0.00196089	0.00396191	7334
SLC7A5 (F, Brain)	SNAI3-AS1	eQTL_catalogue_uterus eQTL	0.00305841	0	4809
SLC7A5 (F, Brain)	ACSF3	eQTL_catalogue_uterus eQTL	0.00298997	0	2867
SLC7A5 (F, Brain)	ZNF778	eQTL_catalogue_uterus eQTL	0.00250949	0	2350
SLC7A5 (F, Brain)	LINC00304	eQTL_catalogue_uterus eQTL	0.0024185	0	2603
SLC7A5 (F, Brain)	ZNF778-DT	eQTL_catalogue_uterus eQTL	0.00234982	0	2350
SLC7A5 (F, Brain)	ENSG00000268218	eQTL_catalogue_uterus eQTL	0.00229163	0	2190
SLC7A5 (F, Brain)	ENSG00000261253	eQTL_catalogue_uterus eQTL	0.00227346	0	2024
SLC7A5 (F, Brain)	SLC22A31	eQTL_catalogue_uterus eQTL	0.00226052	0	2399
SLC7A5 (F, Brain)	ENSG00000260279	eQTL_catalogue_uterus eQTL	0.00223215	0	2098
SLC7A5 (F, Brain)	ANKRD11	eQTL_catalogue_uterus eQTL	0.00185092	0	1446
SLC7A5 (F, Brain)	SPG7	eQTL_catalogue_uterus eQTL	0.00172356	0	1446
SLC7A5 (F, Brain)	ENSG00000261118	eQTL_catalogue_uterus eQTL	0.00157548	0	1377
SLC7A5 (F, Brain)	RPL13	eQTL_catalogue_uterus eQTL	0.00154796	0	1144
SLC7A5 (F, Brain)	CDK10	eQTL_catalogue_uterus eQTL	0.00141131	0	766
SLC7A5 (F, Brain)	DPEP1	eQTL_catalogue_uterus eQTL	0.00140444	0	976
SLC7A5 (F, Brain)	CPNE7	eQTL_catalogue_uterus eQTL	0.00136287	0	1084
SLC7A5 (F, Brain)	SPATA33	eQTL_catalogue_uterus eQTL	0.00123622	0	832
SLC7A5 (F, Brain)	SPATA2L	eQTL_catalogue_uterus eQTL	0.00117922	0	705
SLC7A5 (F, Brain)	ENSG00000275734	eQTL_catalogue_uterus eQTL	0.00116637	0	788
SLC7A5 (F, Brain)	CHMP1A	eQTL_catalogue_uterus eQTL	0.00114941	0	832
SLC7A5 (F, Brain)	LINC02166	eQTL_catalogue_uterus eQTL	0.00112673	0	760
SLC7A5 (F, Brain)	ZNF276	eQTL_catalogue_uterus eQTL	0.00104466	0	591
SLC7A5 (F, Brain)	VPS9D1-AS1	eQTL_catalogue_uterus eQTL	0.00104268	0	645
SLC7A5 (F, Brain)	VPS9D1	eQTL_catalogue_uterus eQTL	0.00102355	0	590
SLC7A5 (F, Brain)	SPIRE2	eQTL_catalogue_uterus eQTL	0.000208993	0	146
SLC7A5 (F, Brain)	FANCA	eQTL_catalogue_uterus eQTL	0.000204774	0	152
SLC7A5 (F, Brain)	IRF8	eQTL_catalogue_uterus eQTL	0.000172848	0	237
SLC7A5 (F, Brain)	MTHFSD	eQTL_catalogue_uterus sQTL	0.0184468	0	2474
SLC7A5 (F, Brain)	GALNS	eQTL_catalogue_uterus sQTL	0.00819364	0	4119
SLC7A5 (F, Brain)	CTU2	eQTL_catalogue_uterus sQTL	0.00760822	0	4626
SLC7A5 (F, Brain)	KLHDC4	eQTL_catalogue_uterus sQTL	0.001964	0.00395364	7255
SLC7A5 (F, Brain)	SNAI3-AS1	eQTL_catalogue_uterus sQTL	0.00352816	0	4756
SLC7A5 (F, Brain)	ACSF3	eQTL_catalogue_uterus sQTL	0.00279155	0	2850
SLC7A5 (F, Brain)	RPL13	eQTL_catalogue_uterus sQTL	0.00157107	0	1142
SLC7A5 (F, Brain)	CHMP1A	eQTL_catalogue_uterus sQTL	0.00132347	0	860
SLC7A5 (F, Brain)	CDK10	eQTL_catalogue_uterus sQTL	0.00112692	0	736
SLC7A5 (F, Brain)	ENSG00000261161	eQTL_catalogue_vagina eQTL	0.0475174	0	3111
SLC7A5 (F, Brain)	LINC01081	eQTL_catalogue_vagina eQTL	0.0384558	0	1962
SLC7A5 (F, Brain)	ENSG00000261592	eQTL_catalogue_vagina eQTL	0.0305964	0	6393
SLC7A5 (F, Brain)	ENSG00000260466	eQTL_catalogue_vagina eQTL	0.0305248	0	8185
SLC7A5 (F, Brain)	FENDRR	eQTL_catalogue_vagina eQTL	0.0279642	0	2614
SLC7A5 (F, Brain)	LINC01082	eQTL_catalogue_vagina eQTL	0.0277342	0	1492
SLC7A5 (F, Brain)	ENSG00000276337	eQTL_catalogue_vagina eQTL	0.0276282	0	6616
SLC7A5 (F, Brain)	ENSG00000274478	eQTL_catalogue_vagina eQTL	0.0267357	0	3368
SLC7A5 (F, Brain)	BANP	eQTL_catalogue_vagina eQTL	0.0219661	0	7788
SLC7A5 (F, Brain)	FOXC2	eQTL_catalogue_vagina eQTL	0.0219451	0	2772
SLC7A5 (F, Brain)	FOXF1	eQTL_catalogue_vagina eQTL	0.021581	0	2615
SLC7A5 (F, Brain)	C16orf95-DT	eQTL_catalogue_vagina eQTL	0.0215638	0	6051
SLC7A5 (F, Brain)	C16orf95	eQTL_catalogue_vagina eQTL	0.0215214	0	6051
SLC7A5 (F, Brain)	LINC02188	eQTL_catalogue_vagina eQTL	0.02138	0.0107653	3412
SLC7A5 (F, Brain)	ZCCHC14-DT	eQTL_catalogue_vagina eQTL	0.0199344	0	6676
SLC7A5 (F, Brain)	FOXL1	eQTL_catalogue_vagina eQTL	0.01968	0	2802
SLC7A5 (F, Brain)	ENSG00000261327	eQTL_catalogue_vagina eQTL	0.0192037	0	6769
SLC7A5 (F, Brain)	ZCCHC14	eQTL_catalogue_vagina eQTL	0.0186058	0.0112132	6679
SLC7A5 (F, Brain)	ENSG00000226180	eQTL_catalogue_vagina eQTL	0.0185163	0.010529	7455
SLC7A5 (F, Brain)	ENSG00000270020	eQTL_catalogue_vagina eQTL	0.0184846	0	2636
SLC7A5 (F, Brain)	LINC02182	eQTL_catalogue_vagina eQTL	0.0184093	0	6775
SLC7A5 (F, Brain)	FBXO31	eQTL_catalogue_vagina eQTL	0.0181305	0	6322
SLC7A5 (F, Brain)	SLC7A5	eQTL_catalogue_vagina eQTL	0.0177601	0	8117
SLC7A5 (F, Brain)	MTHFSD	eQTL_catalogue_vagina eQTL	0.0176003	0	2753
SLC7A5 (F, Brain)	JPH3	eQTL_catalogue_vagina eQTL	0.0173394	0	7151
SLC7A5 (F, Brain)	ENSG00000269901	eQTL_catalogue_vagina eQTL	0.0173201	0	6250
SLC7A5 (F, Brain)	ENSG00000205037	eQTL_catalogue_vagina eQTL	0.0170869	0	7125
SLC7A5 (F, Brain)	MAP1LC3B	eQTL_catalogue_vagina eQTL	0.0170265	0	6280
SLC7A5 (F, Brain)	ENSG00000261193	eQTL_catalogue_vagina eQTL	0.0163615	0.00624264	7163
SLC7A5 (F, Brain)	KLHDC4	eQTL_catalogue_vagina eQTL	0.0159491	0	7852
SLC7A5 (F, Brain)	ZFPM1	eQTL_catalogue_vagina eQTL	0.0126234	0	5792
SLC7A5 (F, Brain)	MVD	eQTL_catalogue_vagina eQTL	0.0106511	0	4974
SLC7A5 (F, Brain)	ENSG00000261273	eQTL_catalogue_vagina eQTL	0.00895979	0	6557
SLC7A5 (F, Brain)	ENSG00000259881	eQTL_catalogue_vagina eQTL	0.00892059	0	3915
SLC7A5 (F, Brain)	ZNF469	eQTL_catalogue_vagina eQTL	0.00879306	0	6015
SLC7A5 (F, Brain)	SNAI3	eQTL_catalogue_vagina eQTL	0.00856879	0	4878
SLC7A5 (F, Brain)	CDT1	eQTL_catalogue_vagina eQTL	0.0085063	0	4419
SLC7A5 (F, Brain)	CTU2	eQTL_catalogue_vagina eQTL	0.00847592	0	4805
SLC7A5 (F, Brain)	ENSG00000289151	eQTL_catalogue_vagina eQTL	0.00834376	0	5422
SLC7A5 (F, Brain)	ZC3H18	eQTL_catalogue_vagina eQTL	0.00829488	0	5422
SLC7A5 (F, Brain)	ENSG00000224888	eQTL_catalogue_vagina eQTL	0.0082883	0	4681
SLC7A5 (F, Brain)	CYBA	eQTL_catalogue_vagina eQTL	0.00821805	0	5075
SLC7A5 (F, Brain)	ZFPM1-AS1	eQTL_catalogue_vagina eQTL	0.00821637	0	5544
SLC7A5 (F, Brain)	PIEZO1	eQTL_catalogue_vagina eQTL	0.00814063	0	4465
SLC7A5 (F, Brain)	RNF166	eQTL_catalogue_vagina eQTL	0.00812425	0	4805
SLC7A5 (F, Brain)	CBFA2T3	eQTL_catalogue_vagina eQTL	0.00802128	0	3405
SLC7A5 (F, Brain)	APRT	eQTL_catalogue_vagina eQTL	0.00799258	0	4374
SLC7A5 (F, Brain)	ENSG00000278341	eQTL_catalogue_vagina eQTL	0.00790437	0	4794
SLC7A5 (F, Brain)	ENSG00000260121	eQTL_catalogue_vagina eQTL	0.00767912	0	4756
SLC7A5 (F, Brain)	TRAPPC2L	eQTL_catalogue_vagina eQTL	0.00692532	0	4124
SLC7A5 (F, Brain)	GALNS	eQTL_catalogue_vagina eQTL	0.0067489	0	4120
SLC7A5 (F, Brain)	ENSG00000205018	eQTL_catalogue_vagina eQTL	0.00642622	0	3624
SLC7A5 (F, Brain)	SNAI3-AS1	eQTL_catalogue_vagina eQTL	0.00583345	0	4974
SLC7A5 (F, Brain)	ENSG00000260671	eQTL_catalogue_vagina eQTL	0.00193727	0.00387148	7760
SLC7A5 (F, Brain)	ACSF3	eQTL_catalogue_vagina eQTL	0.00301504	0	2969
SLC7A5 (F, Brain)	CDH15	eQTL_catalogue_vagina eQTL	0.00259276	0	2655
SLC7A5 (F, Brain)	LINC00304	eQTL_catalogue_vagina eQTL	0.00247307	0	2701
SLC7A5 (F, Brain)	ZNF778	eQTL_catalogue_vagina eQTL	0.00238498	0	2462
SLC7A5 (F, Brain)	SLC22A31	eQTL_catalogue_vagina eQTL	0.0023002	0	2498
SLC7A5 (F, Brain)	ENSG00000260279	eQTL_catalogue_vagina eQTL	0.00220058	0	2207
SLC7A5 (F, Brain)	ZNF778-DT	eQTL_catalogue_vagina eQTL	0.00219828	0	2462
SLC7A5 (F, Brain)	ENSG00000261253	eQTL_catalogue_vagina eQTL	0.00219781	0	2141
SLC7A5 (F, Brain)	ENSG00000268218	eQTL_catalogue_vagina eQTL	0.0021957	0	2299
SLC7A5 (F, Brain)	SPG7	eQTL_catalogue_vagina eQTL	0.00196667	0	1539
SLC7A5 (F, Brain)	ENSG00000261692	eQTL_catalogue_vagina eQTL	0.00191187	0	1729
SLC7A5 (F, Brain)	ANKRD11	eQTL_catalogue_vagina eQTL	0.00190642	0	1539
SLC7A5 (F, Brain)	ENSG00000261118	eQTL_catalogue_vagina eQTL	0.00160691	0	1468
SLC7A5 (F, Brain)	LINC02166	eQTL_catalogue_vagina eQTL	0.00139545	0	788
SLC7A5 (F, Brain)	RPL13	eQTL_catalogue_vagina eQTL	0.00133364	0	1205
SLC7A5 (F, Brain)	CPNE7	eQTL_catalogue_vagina eQTL	0.00132536	0	1139
SLC7A5 (F, Brain)	CDK10	eQTL_catalogue_vagina eQTL	0.00128651	0	796
SLC7A5 (F, Brain)	DPEP1	eQTL_catalogue_vagina eQTL	0.00127913	0	1018
SLC7A5 (F, Brain)	SPATA33	eQTL_catalogue_vagina eQTL	0.00121562	0	864
SLC7A5 (F, Brain)	ENSG00000275734	eQTL_catalogue_vagina eQTL	0.00113686	0	819
SLC7A5 (F, Brain)	ZNF276	eQTL_catalogue_vagina eQTL	0.00113511	0	611
SLC7A5 (F, Brain)	CHMP1A	eQTL_catalogue_vagina eQTL	0.00108994	0	864
SLC7A5 (F, Brain)	SPATA2L	eQTL_catalogue_vagina eQTL	0.00108377	0	729
SLC7A5 (F, Brain)	VPS9D1-AS1	eQTL_catalogue_vagina eQTL	0.00100461	0	669
SLC7A5 (F, Brain)	VPS9D1	eQTL_catalogue_vagina eQTL	0.000869657	0	610
SLC7A5 (F, Brain)	IRF8	eQTL_catalogue_vagina eQTL	0.000218181	0	257
SLC7A5 (F, Brain)	SPIRE2	eQTL_catalogue_vagina eQTL	0.000213288	0	153
SLC7A5 (F, Brain)	FANCA	eQTL_catalogue_vagina eQTL	0.000212261	0	159
SLC7A5 (F, Brain)	APRT	eQTL_catalogue_vagina sQTL	0.0273989	0	4388
SLC7A5 (F, Brain)	KLHDC4	eQTL_catalogue_vagina sQTL	0.0197505	0.0250909	7680
SLC7A5 (F, Brain)	LINC01081	eQTL_catalogue_vagina sQTL	0.0180883	0	1621
SLC7A5 (F, Brain)	ACSF3	eQTL_catalogue_vagina sQTL	0.00300881	0	2951
SLC7A5 (F, Brain)	RPL13	eQTL_catalogue_vagina sQTL	0.00152315	0	1203
SLC7A5 (F, Brain)	CHMP1A	eQTL_catalogue_vagina sQTL	0.00110267	0	896
SLC7A5 (F, Brain)	CDK10	eQTL_catalogue_vagina sQTL	0.00105636	0	762
SLC7A5 (F, Brain)	ZNF276	eQTL_catalogue_vagina sQTL	0.000841928	0	561
SLC7A5 (F, Brain)	FANCA	eQTL_catalogue_vagina sQTL	0.000592046	0	368
SLC7A5 (F, Brain)	ENSG00000269901	eQTL_catalogue_young_microglia eQTL	0.0336893	0	6181
SLC7A5 (F, Brain)	MTHFSD	eQTL_catalogue_young_microglia eQTL	0.0336181	0	2735
SLC7A5 (F, Brain)	JPH3	eQTL_catalogue_young_microglia eQTL	0.030399	0	7053
SLC7A5 (F, Brain)	ENSG00000261592	eQTL_catalogue_young_microglia eQTL	0.0230898	0.015809	6325
SLC7A5 (F, Brain)	FENDRR	eQTL_catalogue_young_microglia eQTL	0.0230763	0	2596
SLC7A5 (F, Brain)	FOXF1	eQTL_catalogue_young_microglia eQTL	0.0215618	0	2597
SLC7A5 (F, Brain)	FOXC2	eQTL_catalogue_young_microglia eQTL	0.02057	0	2757
SLC7A5 (F, Brain)	C16orf95	eQTL_catalogue_young_microglia eQTL	0.0199706	0	5985
SLC7A5 (F, Brain)	ENSG00000270020	eQTL_catalogue_young_microglia eQTL	0.0198412	0	2620
SLC7A5 (F, Brain)	C16orf95-DT	eQTL_catalogue_young_microglia eQTL	0.0195981	0.00973175	5985
SLC7A5 (F, Brain)	ENSG00000276337	eQTL_catalogue_young_microglia eQTL	0.0190176	0	6546
SLC7A5 (F, Brain)	ENSG00000226180	eQTL_catalogue_young_microglia eQTL	0.0188759	0	7346
SLC7A5 (F, Brain)	ENSG00000260671	eQTL_catalogue_young_microglia eQTL	0.018675	0	7652
SLC7A5 (F, Brain)	ZCCHC14	eQTL_catalogue_young_microglia eQTL	0.0185924	0	6605
SLC7A5 (F, Brain)	CA5A	eQTL_catalogue_young_microglia eQTL	0.0185543	0	7716
SLC7A5 (F, Brain)	ENSG00000289563	eQTL_catalogue_young_microglia eQTL	0.0185108	0	6955
SLC7A5 (F, Brain)	ENSG00000261816	eQTL_catalogue_young_microglia eQTL	0.0183009	0	6562
SLC7A5 (F, Brain)	MAP1LC3B	eQTL_catalogue_young_microglia eQTL	0.0182746	0	6213
SLC7A5 (F, Brain)	SLC7A5	eQTL_catalogue_young_microglia eQTL	0.0182575	0.0119705	7956
SLC7A5 (F, Brain)	ENSG00000260177	eQTL_catalogue_young_microglia eQTL	0.0180034	0	7889
SLC7A5 (F, Brain)	FBXO31	eQTL_catalogue_young_microglia eQTL	0.0179399	0	6252
SLC7A5 (F, Brain)	KLHDC4	eQTL_catalogue_young_microglia eQTL	0.0177456	0	7741
SLC7A5 (F, Brain)	ENSG00000277504	eQTL_catalogue_young_microglia eQTL	0.0177081	0	7311
SLC7A5 (F, Brain)	ENSG00000260466	eQTL_catalogue_young_microglia eQTL	0.0176135	0	8029
SLC7A5 (F, Brain)	BANP	eQTL_catalogue_young_microglia eQTL	0.017312	0	7673
SLC7A5 (F, Brain)	ZC3H18	eQTL_catalogue_young_microglia eQTL	0.0108173	0	5272
SLC7A5 (F, Brain)	RNF166	eQTL_catalogue_young_microglia eQTL	0.00883162	0	4699
SLC7A5 (F, Brain)	ENSG00000260617	eQTL_catalogue_young_microglia eQTL	0.00847895	0	4529
SLC7A5 (F, Brain)	ENSG00000260121	eQTL_catalogue_young_microglia eQTL	0.00842471	0	4651
SLC7A5 (F, Brain)	APRT	eQTL_catalogue_young_microglia eQTL	0.00840835	0	4276
SLC7A5 (F, Brain)	MVD	eQTL_catalogue_young_microglia eQTL	0.00837925	0	4864
SLC7A5 (F, Brain)	ENSG00000182376	eQTL_catalogue_young_microglia eQTL	0.00817856	0	4525
SLC7A5 (F, Brain)	ENSG00000278341	eQTL_catalogue_young_microglia eQTL	0.00807947	0	4687
SLC7A5 (F, Brain)	ENSG00000224888	eQTL_catalogue_young_microglia eQTL	0.00807022	0	4581
SLC7A5 (F, Brain)	ZNF469	eQTL_catalogue_young_microglia eQTL	0.0080064	0	5845
SLC7A5 (F, Brain)	SNAI3-AS1	eQTL_catalogue_young_microglia eQTL	0.00788922	0	4864
SLC7A5 (F, Brain)	CTU2	eQTL_catalogue_young_microglia eQTL	0.00784844	0	4699
SLC7A5 (F, Brain)	CYBA	eQTL_catalogue_young_microglia eQTL	0.00782868	0	4967
SLC7A5 (F, Brain)	SNAI3	eQTL_catalogue_young_microglia eQTL	0.00774834	0	4770
SLC7A5 (F, Brain)	ENSG00000289151	eQTL_catalogue_young_microglia eQTL	0.00774683	0	5272
SLC7A5 (F, Brain)	PIEZO1	eQTL_catalogue_young_microglia eQTL	0.00773511	0	4360
SLC7A5 (F, Brain)	ZFPM1-AS1	eQTL_catalogue_young_microglia eQTL	0.0077336	0	5395
SLC7A5 (F, Brain)	ZFPM1	eQTL_catalogue_young_microglia eQTL	0.00772817	0	5635
SLC7A5 (F, Brain)	CDT1	eQTL_catalogue_young_microglia eQTL	0.00764121	0	4320
SLC7A5 (F, Brain)	ENSG00000261226	eQTL_catalogue_young_microglia eQTL	0.00724212	0	3536
SLC7A5 (F, Brain)	ENSG00000205018	eQTL_catalogue_young_microglia eQTL	0.00704608	0	3536
SLC7A5 (F, Brain)	TRAPPC2L	eQTL_catalogue_young_microglia eQTL	0.00702882	0	4031
SLC7A5 (F, Brain)	GALNS	eQTL_catalogue_young_microglia eQTL	0.00690527	0	4027
SLC7A5 (F, Brain)	ENSG00000259881	eQTL_catalogue_young_microglia eQTL	0.00610014	0	3821
SLC7A5 (F, Brain)	CBFA2T3	eQTL_catalogue_young_microglia eQTL	0.00561013	0	3319
SLC7A5 (F, Brain)	ACSF3	eQTL_catalogue_young_microglia eQTL	0.00270397	0	2902
SLC7A5 (F, Brain)	ENSG00000261546	eQTL_catalogue_young_microglia eQTL	0.00251685	0	2819
SLC7A5 (F, Brain)	ZNF778	eQTL_catalogue_young_microglia eQTL	0.00210111	0	2366
SLC7A5 (F, Brain)	ZNF778-DT	eQTL_catalogue_young_microglia eQTL	0.00208684	0	2366
SLC7A5 (F, Brain)	ENSG00000260279	eQTL_catalogue_young_microglia eQTL	0.00207683	0	2104
SLC7A5 (F, Brain)	ENSG00000268218	eQTL_catalogue_young_microglia eQTL	0.00200112	0	2190
SLC7A5 (F, Brain)	ENSG00000261253	eQTL_catalogue_young_microglia eQTL	0.00197537	0	2041
SLC7A5 (F, Brain)	ENSG00000287351	eQTL_catalogue_young_microglia eQTL	0.00166233	0	1608
SLC7A5 (F, Brain)	ENSG00000261692	eQTL_catalogue_young_microglia eQTL	0.00164581	0	1631
SLC7A5 (F, Brain)	SPG7	eQTL_catalogue_young_microglia eQTL	0.00155864	0	1445
SLC7A5 (F, Brain)	ANKRD11	eQTL_catalogue_young_microglia eQTL	0.00154468	0	1445
SLC7A5 (F, Brain)	ENSG00000261118	eQTL_catalogue_young_microglia eQTL	0.00145688	0	1378
SLC7A5 (F, Brain)	RPL13	eQTL_catalogue_young_microglia eQTL	0.00138672	0	1141
SLC7A5 (F, Brain)	CPNE7	eQTL_catalogue_young_microglia eQTL	0.00126114	0	1067
SLC7A5 (F, Brain)	VPS9D1-AS1	eQTL_catalogue_young_microglia eQTL	0.00124471	0	608
SLC7A5 (F, Brain)	CHMP1A	eQTL_catalogue_young_microglia eQTL	0.00114887	0	797
SLC7A5 (F, Brain)	CDK10	eQTL_catalogue_young_microglia eQTL	0.00106687	0	733
SLC7A5 (F, Brain)	ENSG00000275734	eQTL_catalogue_young_microglia eQTL	0.000997607	0	755
SLC7A5 (F, Brain)	SPATA33	eQTL_catalogue_young_microglia eQTL	0.000995691	0	797
SLC7A5 (F, Brain)	VPS9D1	eQTL_catalogue_young_microglia eQTL	0.000956602	0	553
SLC7A5 (F, Brain)	LINC02166	eQTL_catalogue_young_microglia eQTL	0.000933627	0	726
SLC7A5 (F, Brain)	SPATA2L	eQTL_catalogue_young_microglia eQTL	0.000923995	0	671
SLC7A5 (F, Brain)	ZNF276	eQTL_catalogue_young_microglia eQTL	0.000827587	0	554
SLC7A5 (F, Brain)	ENSG00000269667	eQTL_catalogue_young_microglia eQTL	0.0004079	0	524
SLC7A5 (F, Brain)	LINC02132	eQTL_catalogue_young_microglia eQTL	0.00028289	0	324
SLC7A5 (F, Brain)	IRF8	eQTL_catalogue_young_microglia eQTL	0.000188525	0	246
SLC7A5 (F, Brain)	FANCA	eQTL_catalogue_young_microglia eQTL	0.000164166	0	105
SLC7A5 (F, Brain)	SPIRE2	eQTL_catalogue_young_microglia eQTL	0.000147182	0	101
SLC7A5 (F, Brain)	ENSG00000286510	eQTL_catalogue_young_microglia eQTL	6.09391e-06	0	5
SLC7A5 (F, Brain)	ACSF3	eQTL_catalogue_young_microglia sQTL	0.00260519	0	2884
SLC7A5 (F, Brain)	RPL13	eQTL_catalogue_young_microglia sQTL	0.00140882	0	1140
SLC7A5 (F, Brain)	FANCA	eQTLgen_blood eQTL	0.476504	0	362
SLC7A5 (F, Brain)	CDK10	eQTLgen_blood eQTL	0.474454	0	878
SLC7A5 (F, Brain)	RP11-368I7.4	eQTLgen_blood eQTL	0.473351	0	807
SLC7A5 (F, Brain)	LINC00304	eQTLgen_blood eQTL	0.46889	0	2849
SLC7A5 (F, Brain)	VPS9D1	eQTLgen_blood eQTL	0.465343	0	750
SLC7A5 (F, Brain)	SPG7	eQTLgen_blood eQTL	0.327895	0	1586
SLC7A5 (F, Brain)	CHMP1A	eQTLgen_blood eQTL	0.287048	0	1005
SLC7A5 (F, Brain)	BANP	eQTLgen_blood eQTL	0.203215	0.153024	8361
SLC7A5 (F, Brain)	RP11-178L8.7	eQTLgen_blood eQTL	0.19168	0	6283
SLC7A5 (F, Brain)	FBXO31	eQTLgen_blood eQTL	0.00430119	0.0375027	7090
SLC7A5 (F, Brain)	RP11-368I7.2	eQTLgen_blood eQTL	0.0304946	0	732
SLC7A5 (F, Brain)	AC137932.5	eQTLgen_blood eQTL	0.0280828	0	2209
SLC7A5 (F, Brain)	ANKRD11	eQTLgen_blood eQTL	0.0241915	0	2158
SLC7A5 (F, Brain)	FLJ00104	eQTLgen_blood eQTL	0.00268759	0.0236404	8250
SLC7A5 (F, Brain)	SLC22A31	eQTLgen_blood eQTL	0.0171901	0	2546
SLC7A5 (F, Brain)	CPNE7	eQTLgen_blood eQTL	0.0168649	0	1259
SLC7A5 (F, Brain)	KLHDC4	eQTLgen_blood eQTL	0.00695509	0.0168558	8421
SLC7A5 (F, Brain)	RP5-1142A6.2	eQTLgen_blood eQTL	0.0141649	0	4952
SLC7A5 (F, Brain)	SLC7A5	eQTLgen_blood eQTL	0.0134534	0.0100033	9063
SLC7A5 (F, Brain)	ZCCHC14	eQTLgen_blood eQTL	0.0031381	0.011105	7299
SLC7A5 (F, Brain)	ZNF469	eQTLgen_blood eQTL	0.0100924	0	6329
SLC7A5 (F, Brain)	RP11-863P13.4	eQTLgen_blood eQTL	0.00880615	0.00615447	7802
SLC7A5 (F, Brain)	RP11-463O9.9	eQTLgen_blood eQTL	0.00878457	0	2991
SLC7A5 (F, Brain)	ACSF3	eQTLgen_blood eQTL	0.00864228	0	3042
SLC7A5 (F, Brain)	RPL13	eQTLgen_blood eQTL	0.00829804	0	1370
SLC7A5 (F, Brain)	RP11-178L8.3	eQTLgen_blood eQTL	0.00786117	0	6421
SLC7A5 (F, Brain)	AC010536.1	eQTLgen_blood eQTL	0.00315709	0.00785189	7836
SLC7A5 (F, Brain)	ZNF276	eQTLgen_blood eQTL	0.00745012	0	648
SLC7A5 (F, Brain)	APRT	eQTLgen_blood eQTL	0.00740247	0	4640
SLC7A5 (F, Brain)	JPH3	eQTLgen_blood eQTL	0.00403224	0.00669985	8053
SLC7A5 (F, Brain)	MAP1LC3B	eQTLgen_blood eQTL	0.00425582	0.00657428	6762
SLC7A5 (F, Brain)	RP11-830F9.5	eQTLgen_blood eQTL	0.00651048	0	3863
SLC7A5 (F, Brain)	MVD	eQTLgen_blood eQTL	0.00632264	0	5369
SLC7A5 (F, Brain)	CYBA	eQTLgen_blood eQTL	0.00631887	0	5212
SLC7A5 (F, Brain)	RP11-830F9.6	eQTLgen_blood eQTL	0.00614647	0	3597
SLC7A5 (F, Brain)	CTU2	eQTLgen_blood eQTL	0.00603138	0	5072
SLC7A5 (F, Brain)	RP5-1142A6.8	eQTLgen_blood eQTL	0.00556423	0	4904
SLC7A5 (F, Brain)	MTHFSD	eQTLgen_blood eQTL	0.00313317	0.00529615	3177
SLC7A5 (F, Brain)	RP5-1142A6.9	eQTLgen_blood eQTL	0.00520663	0	4679
SLC7A5 (F, Brain)	AC137932.6	eQTLgen_blood eQTL	0.00499541	0	2074
SLC7A5 (F, Brain)	SNAI3-AS1	eQTLgen_blood eQTL	0.0048307	0	5220
SLC7A5 (F, Brain)	C16orf95	eQTLgen_blood eQTL	0.00194192	0.00465211	6077
SLC7A5 (F, Brain)	RNF166	eQTLgen_blood eQTL	0.00448875	0	5142
SLC7A5 (F, Brain)	SPATA2L	eQTLgen_blood eQTL	0.0044715	0	847
SLC7A5 (F, Brain)	IL17C	eQTLgen_blood eQTL	0.00425888	0	5416
SLC7A5 (F, Brain)	RP11-278A23.2	eQTLgen_blood eQTL	0.00192614	0.00388785	7629
SLC7A5 (F, Brain)	CBFA2T3	eQTLgen_blood eQTL	0.00387923	0	3970
SLC7A5 (F, Brain)	ZFPM1	eQTLgen_blood eQTL	0.00376218	0	6161
SLC7A5 (F, Brain)	ZC3H18	eQTLgen_blood eQTL	0.00367686	0	5746
SLC7A5 (F, Brain)	CDT1	eQTLgen_blood eQTL	0.00366936	0	4662
SLC7A5 (F, Brain)	PABPN1L	eQTLgen_blood eQTL	0.00353851	0	4247
SLC7A5 (F, Brain)	CTD-2555A7.3	eQTLgen_blood eQTL	0.00340391	0	2898
SLC7A5 (F, Brain)	TRAPPC2L	eQTLgen_blood eQTL	0.00325188	0	4285
SLC7A5 (F, Brain)	RP11-830F9.7	eQTLgen_blood eQTL	0.00317921	0	3660
SLC7A5 (F, Brain)	PIEZO1	eQTLgen_blood eQTL	0.00313959	0	4914
SLC7A5 (F, Brain)	SNAI3	eQTLgen_blood eQTL	0.00312437	0	5247
SLC7A5 (F, Brain)	RP11-21B21.4	eQTLgen_blood eQTL	0.00294885	0	5470
SLC7A5 (F, Brain)	GALNS	eQTLgen_blood eQTL	0.00287786	0	4511
SLC7A5 (F, Brain)	RP11-46C24.7	eQTLgen_blood eQTL	0.00271052	0	2492
SLC7A5 (F, Brain)	ZNF778	eQTLgen_blood eQTL	0.00199451	0	2610
SLC7A5 (F, Brain)	AC137932.1	eQTLgen_blood eQTL	0.00183165	0	2294
SLC7A5 (F, Brain)	RP11-104N10.1	eQTLgen_blood eQTL	0.0017633	0	1605
SLC7A5 (F, Brain)	RP1-168P16.2	eQTLgen_blood eQTL	0.00158948	0	1833
SLC7A5 (F, Brain)	C16orf55	eQTLgen_blood eQTL	0.00103829	0	942
SLC7A5 (F, Brain)	RP11-542M13.2	eQTLgen_blood eQTL	0.000893688	0	618
SLC7A5 (F, Brain)	RP11-542M13.3	eQTLgen_blood eQTL	0.000604712	0	389
SLC7A5 (F, Brain)	IRF8	eQTLgen_blood eQTL	0.000450768	0	326
SLC7A5 (F, Brain)	MTHFSD	fujita_astrocytes eQTL	0.0183897	0	1829
SLC7A5 (F, Brain)	JPH3	fujita_astrocytes eQTL	0.0151445	0	5334
SLC7A5 (F, Brain)	MAP1LC3B	fujita_astrocytes eQTL	0.0148381	0	4651
SLC7A5 (F, Brain)	ZCCHC14	fujita_astrocytes eQTL	0.0139407	0	4975
SLC7A5 (F, Brain)	SLC7A5	fujita_astrocytes eQTL	0.0123285	0.008801	6080
SLC7A5 (F, Brain)	ZFPM1	fujita_astrocytes eQTL	0.0115528	0	4517
SLC7A5 (F, Brain)	BANP	fujita_astrocytes eQTL	0.0115071	0	5894
SLC7A5 (F, Brain)	ZC3H18	fujita_astrocytes eQTL	0.00647419	0	4292
SLC7A5 (F, Brain)	RNF166	fujita_astrocytes eQTL	0.00631047	0	3777
SLC7A5 (F, Brain)	PIEZO1	fujita_astrocytes eQTL	0.0061792	0	3498
SLC7A5 (F, Brain)	APRT	fujita_astrocytes eQTL	0.00574657	0	3435
SLC7A5 (F, Brain)	MVD	fujita_astrocytes eQTL	0.00566941	0	3923
SLC7A5 (F, Brain)	AC116552.1	fujita_astrocytes eQTL	0.00549852	0	4400
SLC7A5 (F, Brain)	TRAPPC2L	fujita_astrocytes eQTL	0.00469651	0	3222
SLC7A5 (F, Brain)	GALNS	fujita_astrocytes eQTL	0.00450568	0	3219
SLC7A5 (F, Brain)	KLHDC4	fujita_astrocytes eQTL	0.00200071	0.00403537	5912
SLC7A5 (F, Brain)	FBXO31	fujita_astrocytes eQTL	0.00241508	0.00389446	4684
SLC7A5 (F, Brain)	C16orf95	fujita_astrocytes eQTL	0.00214728	0.00384591	4475
SLC7A5 (F, Brain)	RPL13	fujita_astrocytes eQTL	0.00369167	0	957
SLC7A5 (F, Brain)	SNAI3-AS1	fujita_astrocytes eQTL	0.00362291	0	3923
SLC7A5 (F, Brain)	SNAI3	fujita_astrocytes eQTL	0.00300017	0	3833
SLC7A5 (F, Brain)	CDK10	fujita_astrocytes eQTL	0.00177198	0	594
SLC7A5 (F, Brain)	AC009113.1	fujita_astrocytes eQTL	0.00170283	0	1937
SLC7A5 (F, Brain)	ACSF3	fujita_astrocytes eQTL	0.00139201	0	2350
SLC7A5 (F, Brain)	SPG7	fujita_astrocytes eQTL	0.00128802	0	1179
SLC7A5 (F, Brain)	VPS9D1	fujita_astrocytes eQTL	0.00127629	0	451
SLC7A5 (F, Brain)	ZNF778	fujita_astrocytes eQTL	0.00123893	0	1937
SLC7A5 (F, Brain)	AC092120.3	fujita_astrocytes eQTL	0.00116911	0	1316
SLC7A5 (F, Brain)	CPNE7	fujita_astrocytes eQTL	0.00107465	0	888
SLC7A5 (F, Brain)	SPIRE2	fujita_astrocytes eQTL	0.00089162	0	71
SLC7A5 (F, Brain)	ANKRD11	fujita_astrocytes eQTL	0.000890574	0	1179
SLC7A5 (F, Brain)	SPATA33	fujita_astrocytes eQTL	0.000763516	0	648
SLC7A5 (F, Brain)	SPATA2L	fujita_astrocytes eQTL	0.000663812	0	545
SLC7A5 (F, Brain)	AC010538.1	fujita_astrocytes eQTL	0.000600932	0	612
SLC7A5 (F, Brain)	ZNF276	fujita_astrocytes eQTL	0.000591801	0	452
SLC7A5 (F, Brain)	CHMP1A	fujita_astrocytes eQTL	0.000551521	0	648
SLC7A5 (F, Brain)	SLC7A5	fujita_endothelial eQTL	0.0134595	0.0113742	6080
SLC7A5 (F, Brain)	ANKRD11	fujita_endothelial eQTL	0.00117629	0	1179
SLC7A5 (F, Brain)	RPL13	fujita_endothelial eQTL	0.000923357	0	957
SLC7A5 (F, Brain)	MAP1LC3B	fujita_excitatory eQTL	0.06851	0.0210682	4651
SLC7A5 (F, Brain)	BANP	fujita_excitatory eQTL	0.0552772	0.0417628	5894
SLC7A5 (F, Brain)	ZCCHC14	fujita_excitatory eQTL	0.0216106	0	4975
SLC7A5 (F, Brain)	FBXO31	fujita_excitatory eQTL	0.0207338	0.0156933	4684
SLC7A5 (F, Brain)	AC092720.1	fujita_excitatory eQTL	0.0200483	0	4973
SLC7A5 (F, Brain)	MTHFSD	fujita_excitatory eQTL	0.0169325	0	1829
SLC7A5 (F, Brain)	SLC7A5	fujita_excitatory eQTL	0.0153987	0.0147865	6080
SLC7A5 (F, Brain)	CDK10	fujita_excitatory eQTL	0.0148309	0	594
SLC7A5 (F, Brain)	JPH3	fujita_excitatory eQTL	0.010298	0.00678328	5334
SLC7A5 (F, Brain)	ZFPM1	fujita_excitatory eQTL	0.00891811	0	4517
SLC7A5 (F, Brain)	CTU2	fujita_excitatory eQTL	0.00699177	0	3777
SLC7A5 (F, Brain)	MVD	fujita_excitatory eQTL	0.00593774	0	3923
SLC7A5 (F, Brain)	GALNS	fujita_excitatory eQTL	0.00553843	0	3219
SLC7A5 (F, Brain)	AC116552.1	fujita_excitatory eQTL	0.00540478	0	4400
SLC7A5 (F, Brain)	ZC3H18	fujita_excitatory eQTL	0.00533039	0	4292
SLC7A5 (F, Brain)	RNF166	fujita_excitatory eQTL	0.00526766	0	3777
SLC7A5 (F, Brain)	TRAPPC2L	fujita_excitatory eQTL	0.00485143	0	3222
SLC7A5 (F, Brain)	KLHDC4	fujita_excitatory eQTL	0.00200071	0.00403518	5912
SLC7A5 (F, Brain)	C16orf95	fujita_excitatory eQTL	0.00201425	0.00377724	4475
SLC7A5 (F, Brain)	CBFA2T3	fujita_excitatory eQTL	0.0036124	0	2696
SLC7A5 (F, Brain)	CPNE7	fujita_excitatory eQTL	0.00327753	0	888
SLC7A5 (F, Brain)	APRT	fujita_excitatory eQTL	0.00327052	0	3435
SLC7A5 (F, Brain)	SNAI3-AS1	fujita_excitatory eQTL	0.00298911	0	3923
SLC7A5 (F, Brain)	SNAI3	fujita_excitatory eQTL	0.0029642	0	3833
SLC7A5 (F, Brain)	AC092120.3	fujita_excitatory eQTL	0.00231768	0	1316
SLC7A5 (F, Brain)	AC135782.1	fujita_excitatory eQTL	0.00209515	0	2449
SLC7A5 (F, Brain)	ZNF778	fujita_excitatory eQTL	0.00159633	0	1937
SLC7A5 (F, Brain)	ACSF3	fujita_excitatory eQTL	0.00159439	0	2350
SLC7A5 (F, Brain)	SPG7	fujita_excitatory eQTL	0.00136725	0	1179
SLC7A5 (F, Brain)	RPL13	fujita_excitatory eQTL	0.000909094	0	957
SLC7A5 (F, Brain)	CHMP1A	fujita_excitatory eQTL	0.000861495	0	648
SLC7A5 (F, Brain)	ANKRD11	fujita_excitatory eQTL	0.000813063	0	1179
SLC7A5 (F, Brain)	SPATA33	fujita_excitatory eQTL	0.000775732	0	648
SLC7A5 (F, Brain)	ZNF276	fujita_excitatory eQTL	0.000725517	0	452
SLC7A5 (F, Brain)	SPATA2L	fujita_excitatory eQTL	0.00065117	0	545
SLC7A5 (F, Brain)	VPS9D1	fujita_excitatory eQTL	0.000565552	0	451
SLC7A5 (F, Brain)	AC010538.1	fujita_excitatory eQTL	0.000555198	0	612
SLC7A5 (F, Brain)	FANCA	fujita_excitatory eQTL	0.000152569	0	73
SLC7A5 (F, Brain)	SPIRE2	fujita_excitatory eQTL	8.70482e-05	0	71
SLC7A5 (F, Brain)	CDK10	fujita_inhibitory eQTL	0.0491618	0	594
SLC7A5 (F, Brain)	AC092720.1	fujita_inhibitory eQTL	0.0250031	0	4973
SLC7A5 (F, Brain)	MTHFSD	fujita_inhibitory eQTL	0.01466	0	1829
SLC7A5 (F, Brain)	ZCCHC14	fujita_inhibitory eQTL	0.0144418	0	4975
SLC7A5 (F, Brain)	FBXO31	fujita_inhibitory eQTL	0.0142413	0	4684
SLC7A5 (F, Brain)	SLC7A5	fujita_inhibitory eQTL	0.0139243	0	6080
SLC7A5 (F, Brain)	JPH3	fujita_inhibitory eQTL	0.0136588	0	5334
SLC7A5 (F, Brain)	MAP1LC3B	fujita_inhibitory eQTL	0.0135646	0	4651
SLC7A5 (F, Brain)	BANP	fujita_inhibitory eQTL	0.012138	0.00807381	5894
SLC7A5 (F, Brain)	CPNE7	fujita_inhibitory eQTL	0.00924249	0	888
SLC7A5 (F, Brain)	ZC3H18	fujita_inhibitory eQTL	0.0073128	0	4292
SLC7A5 (F, Brain)	AC138512.1	fujita_inhibitory eQTL	0.00727965	0	4925
SLC7A5 (F, Brain)	ZFPM1	fujita_inhibitory eQTL	0.00714515	0	4517
SLC7A5 (F, Brain)	MVD	fujita_inhibitory eQTL	0.00644305	0	3923
SLC7A5 (F, Brain)	TRAPPC2L	fujita_inhibitory eQTL	0.00633007	0	3222
SLC7A5 (F, Brain)	APRT	fujita_inhibitory eQTL	0.00597831	0	3435
SLC7A5 (F, Brain)	RNF166	fujita_inhibitory eQTL	0.00535204	0	3777
SLC7A5 (F, Brain)	AC116552.1	fujita_inhibitory eQTL	0.00529684	0	4400
SLC7A5 (F, Brain)	GALNS	fujita_inhibitory eQTL	0.00441906	0	3219
SLC7A5 (F, Brain)	KLHDC4	fujita_inhibitory eQTL	0.00200071	0.00403613	5912
SLC7A5 (F, Brain)	C16orf95	fujita_inhibitory eQTL	0.00206971	0.00390269	4475
SLC7A5 (F, Brain)	CBFA2T3	fujita_inhibitory eQTL	0.00382923	0	2696
SLC7A5 (F, Brain)	SNAI3-AS1	fujita_inhibitory eQTL	0.00323119	0	3923
SLC7A5 (F, Brain)	SNAI3	fujita_inhibitory eQTL	0.00299003	0	3833
SLC7A5 (F, Brain)	ANKRD11	fujita_inhibitory eQTL	0.00192478	0	1179
SLC7A5 (F, Brain)	AC135782.1	fujita_inhibitory eQTL	0.00192087	0	2449
SLC7A5 (F, Brain)	AC092120.3	fujita_inhibitory eQTL	0.00173798	0	1316
SLC7A5 (F, Brain)	ACSF3	fujita_inhibitory eQTL	0.00173428	0	2350
SLC7A5 (F, Brain)	ZNF778	fujita_inhibitory eQTL	0.00147231	0	1937
SLC7A5 (F, Brain)	RPL13	fujita_inhibitory eQTL	0.00105045	0	957
SLC7A5 (F, Brain)	SPG7	fujita_inhibitory eQTL	0.00100603	0	1179
SLC7A5 (F, Brain)	ZNF276	fujita_inhibitory eQTL	0.000851445	0	452
SLC7A5 (F, Brain)	VPS9D1	fujita_inhibitory eQTL	0.000751104	0	451
SLC7A5 (F, Brain)	CHMP1A	fujita_inhibitory eQTL	0.000712935	0	648
SLC7A5 (F, Brain)	SPATA2L	fujita_inhibitory eQTL	0.000629294	0	545
SLC7A5 (F, Brain)	SPATA33	fujita_inhibitory eQTL	0.000623415	0	648
SLC7A5 (F, Brain)	AC010538.1	fujita_inhibitory eQTL	0.000585067	0	612
SLC7A5 (F, Brain)	FANCA	fujita_inhibitory eQTL	0.00014032	0	73
SLC7A5 (F, Brain)	SPIRE2	fujita_inhibitory eQTL	9.55993e-05	0	71
SLC7A5 (F, Brain)	BANP	fujita_microglia eQTL	0.0232384	0.014435	5894
SLC7A5 (F, Brain)	MAP1LC3B	fujita_microglia eQTL	0.017269	0.0122574	4651
SLC7A5 (F, Brain)	FBXO31	fujita_microglia eQTL	0.0137528	0	4684
SLC7A5 (F, Brain)	JPH3	fujita_microglia eQTL	0.0137174	0	5334
SLC7A5 (F, Brain)	ZCCHC14	fujita_microglia eQTL	0.0135884	0	4975
SLC7A5 (F, Brain)	MVD	fujita_microglia eQTL	0.00857883	0	3923
SLC7A5 (F, Brain)	CYBA	fujita_microglia eQTL	0.00792928	0	4018
SLC7A5 (F, Brain)	RNF166	fujita_microglia eQTL	0.00704884	0	3777
SLC7A5 (F, Brain)	ZC3H18	fujita_microglia eQTL	0.00591774	0	4292
SLC7A5 (F, Brain)	SLC7A5	fujita_microglia eQTL	0.00347107	0.00542597	6080
SLC7A5 (F, Brain)	KLHDC4	fujita_microglia eQTL	0.00204274	0.00414021	5912
SLC7A5 (F, Brain)	PIEZO1	fujita_microglia eQTL	0.00375447	0	3498
SLC7A5 (F, Brain)	ACSF3	fujita_microglia eQTL	0.00150374	0	2350
SLC7A5 (F, Brain)	SPG7	fujita_microglia eQTL	0.0010892	0	1179
SLC7A5 (F, Brain)	CDK10	fujita_microglia eQTL	0.00105925	0	594
SLC7A5 (F, Brain)	RPL13	fujita_microglia eQTL	0.000955182	0	957
SLC7A5 (F, Brain)	ZNF276	fujita_microglia eQTL	0.000851504	0	452
SLC7A5 (F, Brain)	ANKRD11	fujita_microglia eQTL	0.000838543	0	1179
SLC7A5 (F, Brain)	VPS9D1	fujita_microglia eQTL	0.00074751	0	451
SLC7A5 (F, Brain)	CHMP1A	fujita_microglia eQTL	0.000658769	0	648
SLC7A5 (F, Brain)	IRF8	fujita_microglia eQTL	0.000132621	0	206
SLC7A5 (F, Brain)	BANP	fujita_oligodendrocytes eQTL	0.0370621	0	5894
SLC7A5 (F, Brain)	JPH3	fujita_oligodendrocytes eQTL	0.0254016	0	5334
SLC7A5 (F, Brain)	MAP1LC3B	fujita_oligodendrocytes eQTL	0.0220665	0	4651
SLC7A5 (F, Brain)	MTHFSD	fujita_oligodendrocytes eQTL	0.0217764	0	1829
SLC7A5 (F, Brain)	FBXO31	fujita_oligodendrocytes eQTL	0.0146245	0	4684
SLC7A5 (F, Brain)	ZCCHC14	fujita_oligodendrocytes eQTL	0.0144209	0	4975
SLC7A5 (F, Brain)	SLC7A5	fujita_oligodendrocytes eQTL	0.0132627	0	6080
SLC7A5 (F, Brain)	ZFPM1	fujita_oligodendrocytes eQTL	0.012866	0	4517
SLC7A5 (F, Brain)	ZC3H18	fujita_oligodendrocytes eQTL	0.0110348	0	4292
SLC7A5 (F, Brain)	CTU2	fujita_oligodendrocytes eQTL	0.00714336	0	3777
SLC7A5 (F, Brain)	AC116552.1	fujita_oligodendrocytes eQTL	0.00703198	0	4400
SLC7A5 (F, Brain)	MVD	fujita_oligodendrocytes eQTL	0.00662747	0	3923
SLC7A5 (F, Brain)	C16orf95	fujita_oligodendrocytes eQTL	0.00586253	0.0057658	4475
SLC7A5 (F, Brain)	APRT	fujita_oligodendrocytes eQTL	0.00549868	0	3435
SLC7A5 (F, Brain)	RNF166	fujita_oligodendrocytes eQTL	0.00544533	0	3777
SLC7A5 (F, Brain)	TRAPPC2L	fujita_oligodendrocytes eQTL	0.00530088	0	3222
SLC7A5 (F, Brain)	GALNS	fujita_oligodendrocytes eQTL	0.00527742	0	3219
SLC7A5 (F, Brain)	SNAI3-AS1	fujita_oligodendrocytes eQTL	0.00523019	0	3923
SLC7A5 (F, Brain)	KLHDC4	fujita_oligodendrocytes eQTL	0.00200071	0.00403519	5912
SLC7A5 (F, Brain)	CHMP1A	fujita_oligodendrocytes eQTL	0.00369837	0	648
SLC7A5 (F, Brain)	SNAI3	fujita_oligodendrocytes eQTL	0.00291308	0	3833
SLC7A5 (F, Brain)	CDK10	fujita_oligodendrocytes eQTL	0.00213373	0	594
SLC7A5 (F, Brain)	AC135782.1	fujita_oligodendrocytes eQTL	0.00204468	0	2449
SLC7A5 (F, Brain)	SPATA33	fujita_oligodendrocytes eQTL	0.00147225	0	648
SLC7A5 (F, Brain)	ACSF3	fujita_oligodendrocytes eQTL	0.00145286	0	2350
SLC7A5 (F, Brain)	ZNF778	fujita_oligodendrocytes eQTL	0.00128527	0	1937
SLC7A5 (F, Brain)	AC009113.1	fujita_oligodendrocytes eQTL	0.00113012	0	1937
SLC7A5 (F, Brain)	SPG7	fujita_oligodendrocytes eQTL	0.00109288	0	1179
SLC7A5 (F, Brain)	RPL13	fujita_oligodendrocytes eQTL	0.00108605	0	957
SLC7A5 (F, Brain)	ANKRD11	fujita_oligodendrocytes eQTL	0.0010392	0	1179
SLC7A5 (F, Brain)	AC092120.3	fujita_oligodendrocytes eQTL	0.00101543	0	1316
SLC7A5 (F, Brain)	CPNE7	fujita_oligodendrocytes eQTL	0.000849218	0	888
SLC7A5 (F, Brain)	VPS9D1	fujita_oligodendrocytes eQTL	0.000569246	0	451
SLC7A5 (F, Brain)	ZNF276	fujita_oligodendrocytes eQTL	0.000517492	0	452
SLC7A5 (F, Brain)	SPIRE2	fujita_oligodendrocytes eQTL	0.000170644	0	71
SLC7A5 (F, Brain)	ZC3H18	fujita_opc eQTL	0.0653168	0	4292
SLC7A5 (F, Brain)	BANP	fujita_opc eQTL	0.0305905	0	5894
SLC7A5 (F, Brain)	MAP1LC3B	fujita_opc eQTL	0.0292989	0	4651
SLC7A5 (F, Brain)	SLC7A5	fujita_opc eQTL	0.0147898	0.0147259	6080
SLC7A5 (F, Brain)	ZCCHC14	fujita_opc eQTL	0.0136516	0	4975
SLC7A5 (F, Brain)	JPH3	fujita_opc eQTL	0.0125708	0	5334
SLC7A5 (F, Brain)	ZFPM1	fujita_opc eQTL	0.0094416	0	4517
SLC7A5 (F, Brain)	FBXO31	fujita_opc eQTL	0.00649044	0.0087622	4684
SLC7A5 (F, Brain)	PIEZO1	fujita_opc eQTL	0.00690551	0	3498
SLC7A5 (F, Brain)	MVD	fujita_opc eQTL	0.00630991	0	3923
SLC7A5 (F, Brain)	KLHDC4	fujita_opc eQTL	0.00200113	0.00403869	5912
SLC7A5 (F, Brain)	ANKRD11	fujita_opc eQTL	0.0015142	0	1179
SLC7A5 (F, Brain)	SPG7	fujita_opc eQTL	0.00139271	0	1179
SLC7A5 (F, Brain)	CDK10	fujita_opc eQTL	0.00083171	0	594
SLC7A5 (F, Brain)	ZNF276	fujita_opc eQTL	0.000818942	0	452
SLC7A5 (F, Brain)	RPL13	fujita_opc eQTL	0.000760102	0	957
SLC7A5 (F, Brain)	CHMP1A	fujita_opc eQTL	0.00072249	0	648
SLC7A5 (F, Brain)	VPS9D1	fujita_opc eQTL	0.000638809	0	451
SLC7A5 (F, Brain)	SPIRE2	fujita_opc eQTL	0.000443768	0	71
SLC7A5 (F, Brain)	SLC7A5	kosoy_microglia caQTL	0.00151702	0.2897	387
SLC7A5 (F, Brain)	ENSG00000261697	kosoy_microglia eQTL	0.0412706	0.0398487	2738
SLC7A5 (F, Brain)	C16orf95-DT	kosoy_microglia eQTL	0.0246168	0.0309325	1560
SLC7A5 (F, Brain)	ENSG00000276393	kosoy_microglia eQTL	0.0238774	0.0309191	3168
SLC7A5 (F, Brain)	ENSG00000277504	kosoy_microglia eQTL	0.0305885	0	3183
SLC7A5 (F, Brain)	LINC02181	kosoy_microglia eQTL	0.0217445	0.00505475	2004
SLC7A5 (F, Brain)	ENSG00000260750	kosoy_microglia eQTL	0.0205211	0	3243
SLC7A5 (F, Brain)	ZCCHC14	kosoy_microglia eQTL	0.0187195	0	2974
SLC7A5 (F, Brain)	ENSG00000261592	kosoy_microglia eQTL	0.0159645	0	3040
SLC7A5 (F, Brain)	ENSG00000269901	kosoy_microglia eQTL	0.0156496	0	2980
SLC7A5 (F, Brain)	ENSG00000276337	kosoy_microglia eQTL	0.015505	0	2940
SLC7A5 (F, Brain)	C16orf95	kosoy_microglia eQTL	0.0148312	0	2605
SLC7A5 (F, Brain)	ENSG00000226180	kosoy_microglia eQTL	0.00975238	0.014316	1747
SLC7A5 (F, Brain)	JPH3	kosoy_microglia eQTL	0.0140825	0	1831
SLC7A5 (F, Brain)	MAP1LC3B	kosoy_microglia eQTL	0.012925	0	2789
SLC7A5 (F, Brain)	ENSG00000260498	kosoy_microglia eQTL	0.0120546	0	3232
SLC7A5 (F, Brain)	LINC02182	kosoy_microglia eQTL	0.00937276	0	3253
SLC7A5 (F, Brain)	ENSG00000261327	kosoy_microglia eQTL	0.00823245	0	3259
SLC7A5 (F, Brain)	BANP	kosoy_microglia eQTL	0.00815447	0	3063
SLC7A5 (F, Brain)	ENSG00000205037	kosoy_microglia eQTL	0.00680592	0	3399
SLC7A5 (F, Brain)	CA5A	kosoy_microglia eQTL	0.00673958	0	3058
SLC7A5 (F, Brain)	FBXO31	kosoy_microglia eQTL	0.00430036	0.00624962	2787
SLC7A5 (F, Brain)	KLHDC4	kosoy_microglia eQTL	0.00613729	0	2901
SLC7A5 (F, Brain)	ENSG00000260177	kosoy_microglia eQTL	0.00590397	0	2882
SLC7A5 (F, Brain)	ENSG00000260466	kosoy_microglia eQTL	0.00540579	0	3229
SLC7A5 (F, Brain)	ENSG00000260166	kosoy_microglia eQTL	0.00509046	0	3373
SLC7A5 (F, Brain)	MIR6775	kosoy_microglia eQTL	0.00502612	0	3228
SLC7A5 (F, Brain)	ENSG00000261816	kosoy_microglia eQTL	0.00494351	0	3256
SLC7A5 (F, Brain)	SLC7A5	kosoy_microglia eQTL	0.00486549	0	2950
SLC7A5 (F, Brain)	ENSG00000261193	kosoy_microglia eQTL	0.00476234	0	3373
SLC7A5 (F, Brain)	ENSG00000260443	kosoy_microglia eQTL	0.00434666	0	1613
SLC7A5 (F, Brain)	MVD	kosoy_microglia eQTL	0.00419833	0	2108
SLC7A5 (F, Brain)	ZFPM1	kosoy_microglia eQTL	0.00368814	0	2821
SLC7A5 (F, Brain)	ZNF469	kosoy_microglia eQTL	0.00365986	0	2871
SLC7A5 (F, Brain)	ZFPM1-AS1	kosoy_microglia eQTL	0.00357129	0	2659
SLC7A5 (F, Brain)	ENSG00000261546	kosoy_microglia eQTL	0.00320883	0	749
SLC7A5 (F, Brain)	ENSG00000260671	kosoy_microglia eQTL	0.00300408	0	1673
SLC7A5 (F, Brain)	ENSG00000261226	kosoy_microglia eQTL	0.00284891	0	1290
SLC7A5 (F, Brain)	RNF166	kosoy_microglia eQTL	0.00270259	0	1943
SLC7A5 (F, Brain)	SNAI3	kosoy_microglia eQTL	0.00245411	0	2036
SLC7A5 (F, Brain)	ENSG00000260121	kosoy_microglia eQTL	0.00225517	0	1920
SLC7A5 (F, Brain)	CTU2	kosoy_microglia eQTL	0.00212821	0	1943
SLC7A5 (F, Brain)	SNAI3-AS1	kosoy_microglia eQTL	0.00200653	0	2108
SLC7A5 (F, Brain)	ENSG00000224888	kosoy_microglia eQTL	0.00189426	0	1874
SLC7A5 (F, Brain)	ZC3H18	kosoy_microglia eQTL	0.00187503	0	2377
SLC7A5 (F, Brain)	ENSG00000182376	kosoy_microglia eQTL	0.00175378	0	1926
SLC7A5 (F, Brain)	CYBA	kosoy_microglia eQTL	0.00166695	0	2133
SLC7A5 (F, Brain)	APRT	kosoy_microglia eQTL	0.00151712	0	1651
SLC7A5 (F, Brain)	ENSG00000205018	kosoy_microglia eQTL	0.00145846	0	1365
SLC7A5 (F, Brain)	PIEZO1	kosoy_microglia eQTL	0.00145713	0	1705
SLC7A5 (F, Brain)	ENSG00000259881	kosoy_microglia eQTL	0.00143989	0	1564
SLC7A5 (F, Brain)	IL17C	kosoy_microglia eQTL	0.00139976	0	2302
SLC7A5 (F, Brain)	TRAPPC2L	kosoy_microglia eQTL	0.00136501	0	1471
SLC7A5 (F, Brain)	GALNS	kosoy_microglia eQTL	0.00122792	0	1471
SLC7A5 (F, Brain)	ENSG00000260617	kosoy_microglia eQTL	0.00122169	0	1931
SLC7A5 (F, Brain)	PABPN1L	kosoy_microglia eQTL	0.00113941	0	1584
SLC7A5 (F, Brain)	ZNF778-DT	kosoy_microglia eQTL	0.00105027	0	457
SLC7A5 (F, Brain)	ACSF3	kosoy_microglia eQTL	0.00103797	0	823
SLC7A5 (F, Brain)	CBFA2T3	kosoy_microglia eQTL	0.000920237	0	1208
SLC7A5 (F, Brain)	ENSG00000256982	kosoy_microglia eQTL	0.000870766	0	1035
SLC7A5 (F, Brain)	LINC00304	kosoy_microglia eQTL	0.000773624	0	296
SLC7A5 (F, Brain)	CDH15	kosoy_microglia eQTL	0.000610145	0	644
SLC7A5 (F, Brain)	ENSG00000278341	kosoy_microglia eQTL	0.000584778	0	885
SLC7A5 (F, Brain)	CDT1	kosoy_microglia eQTL	0.00051029	0	817
SLC7A5 (F, Brain)	SLC22A31	kosoy_microglia eQTL	0.000476946	0	567
SLC7A5 (F, Brain)	ZNF778	kosoy_microglia eQTL	0.000437784	0	457
SLC7A5 (F, Brain)	FOXL1	kosoy_microglia eQTL	0.000351111	0	689
SLC7A5 (F, Brain)	MTHFSD	kosoy_microglia eQTL	0.000322864	0	655
SLC7A5 (F, Brain)	RPL7AP63	kosoy_microglia eQTL	0.000317866	0	507
SLC7A5 (F, Brain)	FLJ30679	kosoy_microglia eQTL	0.000317663	0	657
SLC7A5 (F, Brain)	ENSG00000260279	kosoy_microglia eQTL	0.000251293	0	155
SLC7A5 (F, Brain)	FENDRR	kosoy_microglia eQTL	0.000230226	0	431
SLC7A5 (F, Brain)	ENSG00000268218	kosoy_microglia eQTL	0.000214128	0	226
SLC7A5 (F, Brain)	FOXF1	kosoy_microglia eQTL	0.00019544	0	439
SLC7A5 (F, Brain)	FOXC2	kosoy_microglia eQTL	0.00014096	0	386
SLC7A5 (F, Brain)	ENSG00000270020	kosoy_microglia eQTL	0.000128461	0	287
SLC7A5 (F, Brain)	ENSG00000261253	kosoy_microglia eQTL	3.5e-05	0	57
SLC7A5 (F, Brain)	ENSG00000269826	kosoy_microglia eQTL	2.04e-06	0	5
SLC7A5 (F, Brain)	MAP1LC3B	wingo_both_DLPFC eQTL	0.0173669	0	2844
SLC7A5 (F, Brain)	ZCCHC14	wingo_both_DLPFC eQTL	0.0139842	0	3132
SLC7A5 (F, Brain)	ENSG00000269935	wingo_both_DLPFC eQTL	0.0135456	0	2854
SLC7A5 (F, Brain)	ENSG00000260750	wingo_both_DLPFC eQTL	0.0131921	0	2996
SLC7A5 (F, Brain)	JPH3	wingo_both_DLPFC eQTL	0.0122096	0.0109877	3133
SLC7A5 (F, Brain)	SLC7A5	wingo_both_DLPFC eQTL	0.0115625	0	3005
SLC7A5 (F, Brain)	ZFPM1	wingo_both_DLPFC eQTL	0.00969648	0	2495
SLC7A5 (F, Brain)	GALNS	wingo_both_DLPFC eQTL	0.00789488	0	1449
SLC7A5 (F, Brain)	CYBA	wingo_both_DLPFC eQTL	0.00719567	0	1967
SLC7A5 (F, Brain)	KLHDC4	wingo_both_DLPFC eQTL	0.00240282	0.00664824	3046
SLC7A5 (F, Brain)	ENSG00000205037	wingo_both_DLPFC eQTL	0.00621774	0	3116
SLC7A5 (F, Brain)	SNAI3	wingo_both_DLPFC eQTL	0.00612527	0	1856
SLC7A5 (F, Brain)	PIEZO1	wingo_both_DLPFC eQTL	0.00595375	0	1760
SLC7A5 (F, Brain)	MVD	wingo_both_DLPFC eQTL	0.00574631	0	1942
SLC7A5 (F, Brain)	RNF166	wingo_both_DLPFC eQTL	0.00528606	0	1813
SLC7A5 (F, Brain)	BANP	wingo_both_DLPFC eQTL	0.00484099	0	3269
SLC7A5 (F, Brain)	FBXO31	wingo_both_DLPFC eQTL	0.00460751	0.00421705	2918
SLC7A5 (F, Brain)	ENSG00000261193	wingo_both_DLPFC eQTL	0.00403412	0	3065
SLC7A5 (F, Brain)	ZNF469	wingo_both_DLPFC eQTL	0.00402606	0	2685
SLC7A5 (F, Brain)	ENSG00000224888	wingo_both_DLPFC eQTL	0.00389602	0	1707
SLC7A5 (F, Brain)	CTU2	wingo_both_DLPFC eQTL	0.0037018	0	1785
SLC7A5 (F, Brain)	APRT	wingo_both_DLPFC eQTL	0.00336971	0	1479
SLC7A5 (F, Brain)	SNAI3-AS1	wingo_both_DLPFC eQTL	0.00333297	0	1927
SLC7A5 (F, Brain)	CDT1	wingo_both_DLPFC eQTL	0.00152523	0	1519
SLC7A5 (F, Brain)	ZC3H18	wingo_both_DLPFC eQTL	0.00145308	0	2189
SLC7A5 (F, Brain)	CBFA2T3	wingo_both_DLPFC eQTL	0.00122578	0	1415
SLC7A5 (F, Brain)	TRAPPC2L	wingo_both_DLPFC eQTL	0.00109667	0	1415
SLC7A5 (F, Brain)	ZNF778-DT	wingo_both_DLPFC eQTL	0.000777267	0	441
SLC7A5 (F, Brain)	ACSF3	wingo_both_DLPFC eQTL	0.00067706	0	816
SLC7A5 (F, Brain)	ENSG00000256982	wingo_both_DLPFC eQTL	0.000614397	0	990
SLC7A5 (F, Brain)	ZNF778	wingo_both_DLPFC eQTL	0.000422199	0	428
SLC7A5 (F, Brain)	MTHFSD	wingo_both_DLPFC eQTL	0.000262093	0	630
SLC7A5 (F, Brain)	ANKRD11	wingo_both_DLPFC eQTL	0.00019197	0	198
SLC7A5 (F, Brain)	FOXF1	wingo_both_DLPFC eQTL	0.000185968	0	462
SLC7A5 (F, Brain)	FENDRR	wingo_both_DLPFC eQTL	0.000177865	0	435
SLC7A5 (F, Brain)	ENSG00000268218	wingo_both_DLPFC eQTL	0.000176475	0	197
SLC7A5 (F, Brain)	SLC7A5	wingo_both_DLPFC pQTL	0.674065	0	3005
SLC7A5 (F, Brain)	MAP1LC3B	wingo_both_DLPFC pQTL	0.0854606	0	2844
SLC7A5 (F, Brain)	FBXO31	wingo_both_DLPFC pQTL	0.017681	0	2918
SLC7A5 (F, Brain)	JPH3	wingo_both_DLPFC pQTL	0.0135232	0	3133
SLC7A5 (F, Brain)	APRT	wingo_both_DLPFC pQTL	0.00941211	0	1479
SLC7A5 (F, Brain)	CTU2	wingo_both_DLPFC pQTL	0.00541787	0	1785
SLC7A5 (F, Brain)	ACSF3	wingo_both_DLPFC pQTL	0.00397467	0	816
SLC7A5 (F, Brain)	MVD	wingo_both_DLPFC pQTL	0.00329937	0	1942
SLC7A5 (F, Brain)	GALNS	wingo_both_DLPFC pQTL	0.00329499	0	1449
SLC7A5 (F, Brain)	PIEZO1	wingo_both_DLPFC pQTL	0.0023572	0	1760
SLC7A5 (F, Brain)	CYBA	wingo_both_DLPFC pQTL	0.00146994	0	1967
SLC7A5 (F, Brain)	ZC3H18	wingo_both_DLPFC pQTL	0.00141856	0	2189
SLC7A5 (F, Brain)	TRAPPC2L	wingo_both_DLPFC pQTL	0.00104809	0	1415
SLC7A5 (F, Brain)	ENSG00000260750	wingo_female_DLPFC eQTL	0.0201109	0	2996
SLC7A5 (F, Brain)	ENSG00000269935	wingo_female_DLPFC eQTL	0.0153928	0	2854
SLC7A5 (F, Brain)	MAP1LC3B	wingo_female_DLPFC eQTL	0.0151244	0	2844
SLC7A5 (F, Brain)	JPH3	wingo_female_DLPFC eQTL	0.014722	0	3133
SLC7A5 (F, Brain)	FBXO31	wingo_female_DLPFC eQTL	0.0119395	0.0134856	2918
SLC7A5 (F, Brain)	ZCCHC14	wingo_female_DLPFC eQTL	0.0126991	0.00976724	3132
SLC7A5 (F, Brain)	ZFPM1	wingo_female_DLPFC eQTL	0.00987773	0	2496
SLC7A5 (F, Brain)	SLC7A5	wingo_female_DLPFC eQTL	0.00711159	0	3006
SLC7A5 (F, Brain)	CYBA	wingo_female_DLPFC eQTL	0.0068448	0	1968
SLC7A5 (F, Brain)	KLHDC4	wingo_female_DLPFC eQTL	0.0024028	0.0066537	3047
SLC7A5 (F, Brain)	PIEZO1	wingo_female_DLPFC eQTL	0.00651168	0	1760
SLC7A5 (F, Brain)	SNAI3	wingo_female_DLPFC eQTL	0.00569511	0	1857
SLC7A5 (F, Brain)	RNF166	wingo_female_DLPFC eQTL	0.00549251	0	1814
SLC7A5 (F, Brain)	CTU2	wingo_female_DLPFC eQTL	0.0053632	0	1786
SLC7A5 (F, Brain)	ZNF469	wingo_female_DLPFC eQTL	0.00508973	0	2686
SLC7A5 (F, Brain)	ENSG00000205037	wingo_female_DLPFC eQTL	0.00505167	0	3117
SLC7A5 (F, Brain)	BANP	wingo_female_DLPFC eQTL	0.0049288	0	3270
SLC7A5 (F, Brain)	ENSG00000261193	wingo_female_DLPFC eQTL	0.00401506	0	3066
SLC7A5 (F, Brain)	ENSG00000224888	wingo_female_DLPFC eQTL	0.00389631	0	1707
SLC7A5 (F, Brain)	APRT	wingo_female_DLPFC eQTL	0.00353493	0	1479
SLC7A5 (F, Brain)	SNAI3-AS1	wingo_female_DLPFC eQTL	0.00332598	0	1928
SLC7A5 (F, Brain)	GALNS	wingo_female_DLPFC eQTL	0.00170341	0	1449
SLC7A5 (F, Brain)	MVD	wingo_female_DLPFC eQTL	0.00163598	0	1943
SLC7A5 (F, Brain)	ZC3H18	wingo_female_DLPFC eQTL	0.00150212	0	2190
SLC7A5 (F, Brain)	CDT1	wingo_female_DLPFC eQTL	0.00128592	0	1519
SLC7A5 (F, Brain)	TRAPPC2L	wingo_female_DLPFC eQTL	0.00110645	0	1415
SLC7A5 (F, Brain)	CBFA2T3	wingo_female_DLPFC eQTL	0.00101307	0	1415
SLC7A5 (F, Brain)	ZNF778-DT	wingo_female_DLPFC eQTL	0.000851408	0	441
SLC7A5 (F, Brain)	ACSF3	wingo_female_DLPFC eQTL	0.00079281	0	816
SLC7A5 (F, Brain)	ENSG00000256982	wingo_female_DLPFC eQTL	0.000677788	0	990
SLC7A5 (F, Brain)	ZNF778	wingo_female_DLPFC eQTL	0.000529942	0	428
SLC7A5 (F, Brain)	FOXF1	wingo_female_DLPFC eQTL	0.00032854	0	462
SLC7A5 (F, Brain)	MTHFSD	wingo_female_DLPFC eQTL	0.000286006	0	630
SLC7A5 (F, Brain)	ENSG00000268218	wingo_female_DLPFC eQTL	0.000235208	0	197
SLC7A5 (F, Brain)	ANKRD11	wingo_female_DLPFC eQTL	0.000213473	0	198
SLC7A5 (F, Brain)	FENDRR	wingo_female_DLPFC eQTL	0.000187621	0	435
SLC7A5 (F, Brain)	SLC7A5	wingo_female_DLPFC pQTL	0.034793	0	3005
SLC7A5 (F, Brain)	MAP1LC3B	wingo_female_DLPFC pQTL	0.0310304	0	2844
SLC7A5 (F, Brain)	JPH3	wingo_female_DLPFC pQTL	0.0154939	0	3133
SLC7A5 (F, Brain)	FBXO31	wingo_female_DLPFC pQTL	0.0142789	0	2918
SLC7A5 (F, Brain)	APRT	wingo_female_DLPFC pQTL	0.00942336	0	1479
SLC7A5 (F, Brain)	MVD	wingo_female_DLPFC pQTL	0.00331169	0	1942
SLC7A5 (F, Brain)	PIEZO1	wingo_female_DLPFC pQTL	0.0032832	0	1760
SLC7A5 (F, Brain)	ACSF3	wingo_female_DLPFC pQTL	0.00272734	0	816
SLC7A5 (F, Brain)	GALNS	wingo_female_DLPFC pQTL	0.00220119	0	1449
SLC7A5 (F, Brain)	CTU2	wingo_female_DLPFC pQTL	0.00181321	0	1785
SLC7A5 (F, Brain)	CYBA	wingo_female_DLPFC pQTL	0.00177653	0	1967
SLC7A5 (F, Brain)	ZC3H18	wingo_female_DLPFC pQTL	0.00166238	0	2189
SLC7A5 (F, Brain)	TRAPPC2L	wingo_female_DLPFC pQTL	0.000935019	0	1415
SLC7A5 (F, Brain)	MAP1LC3B	wingo_male_DLPFC eQTL	0.0226125	0	2840
SLC7A5 (F, Brain)	FBXO31	wingo_male_DLPFC eQTL	0.0204759	0	2914
SLC7A5 (F, Brain)	ENSG00000269935	wingo_male_DLPFC eQTL	0.0197683	0	2850
SLC7A5 (F, Brain)	JPH3	wingo_male_DLPFC eQTL	0.0192086	0	3129
SLC7A5 (F, Brain)	ZCCHC14	wingo_male_DLPFC eQTL	0.0185804	0	3128
SLC7A5 (F, Brain)	ENSG00000260750	wingo_male_DLPFC eQTL	0.0159004	0	2992
SLC7A5 (F, Brain)	ENSG00000205037	wingo_male_DLPFC eQTL	0.00784013	0	3112
SLC7A5 (F, Brain)	KLHDC4	wingo_male_DLPFC eQTL	0.00240618	0.00677897	3038
SLC7A5 (F, Brain)	SLC7A5	wingo_male_DLPFC eQTL	0.00656873	0	3000
SLC7A5 (F, Brain)	RNF166	wingo_male_DLPFC eQTL	0.00544823	0	1813
SLC7A5 (F, Brain)	BANP	wingo_male_DLPFC eQTL	0.00525373	0	3264
SLC7A5 (F, Brain)	ENSG00000261193	wingo_male_DLPFC eQTL	0.00511115	0	3061
SLC7A5 (F, Brain)	ZNF469	wingo_male_DLPFC eQTL	0.00465338	0	2681
SLC7A5 (F, Brain)	ZFPM1	wingo_male_DLPFC eQTL	0.00452905	0	2491
SLC7A5 (F, Brain)	ENSG00000224888	wingo_male_DLPFC eQTL	0.00394638	0	1707
SLC7A5 (F, Brain)	SNAI3	wingo_male_DLPFC eQTL	0.0038739	0	1855
SLC7A5 (F, Brain)	SNAI3-AS1	wingo_male_DLPFC eQTL	0.00330577	0	1923
SLC7A5 (F, Brain)	APRT	wingo_male_DLPFC eQTL	0.00322171	0	1479
SLC7A5 (F, Brain)	CYBA	wingo_male_DLPFC eQTL	0.00317394	0	1963
SLC7A5 (F, Brain)	PIEZO1	wingo_male_DLPFC eQTL	0.00315253	0	1760
SLC7A5 (F, Brain)	CTU2	wingo_male_DLPFC eQTL	0.00298472	0	1785
SLC7A5 (F, Brain)	MVD	wingo_male_DLPFC eQTL	0.00290347	0	1938
SLC7A5 (F, Brain)	CDT1	wingo_male_DLPFC eQTL	0.00148743	0	1519
SLC7A5 (F, Brain)	ZC3H18	wingo_male_DLPFC eQTL	0.00145321	0	2185
SLC7A5 (F, Brain)	CBFA2T3	wingo_male_DLPFC eQTL	0.00136923	0	1415
SLC7A5 (F, Brain)	GALNS	wingo_male_DLPFC eQTL	0.00123171	0	1449
SLC7A5 (F, Brain)	TRAPPC2L	wingo_male_DLPFC eQTL	0.00105105	0	1415
SLC7A5 (F, Brain)	ZNF778-DT	wingo_male_DLPFC eQTL	0.000866272	0	441
SLC7A5 (F, Brain)	ENSG00000256982	wingo_male_DLPFC eQTL	0.000765766	0	990
SLC7A5 (F, Brain)	ACSF3	wingo_male_DLPFC eQTL	0.000736032	0	816
SLC7A5 (F, Brain)	ZNF778	wingo_male_DLPFC eQTL	0.00064289	0	428
SLC7A5 (F, Brain)	MTHFSD	wingo_male_DLPFC eQTL	0.000311981	0	630
SLC7A5 (F, Brain)	FOXF1	wingo_male_DLPFC eQTL	0.000305545	0	462
SLC7A5 (F, Brain)	ANKRD11	wingo_male_DLPFC eQTL	0.000281381	0	198
SLC7A5 (F, Brain)	FENDRR	wingo_male_DLPFC eQTL	0.000274212	0	435
SLC7A5 (F, Brain)	ENSG00000268218	wingo_male_DLPFC eQTL	0.000229804	0	197
SLC7A5 (F, Brain)	SLC7A5	wingo_male_DLPFC pQTL	0.505501	0	3005
SLC7A5 (F, Brain)	MAP1LC3B	wingo_male_DLPFC pQTL	0.0254869	0	2844
SLC7A5 (F, Brain)	JPH3	wingo_male_DLPFC pQTL	0.0173054	0	3133
SLC7A5 (F, Brain)	FBXO31	wingo_male_DLPFC pQTL	0.0152418	0	2918
SLC7A5 (F, Brain)	APRT	wingo_male_DLPFC pQTL	0.00912933	0	1479
SLC7A5 (F, Brain)	MVD	wingo_male_DLPFC pQTL	0.00196033	0	1942
SLC7A5 (F, Brain)	ZC3H18	wingo_male_DLPFC pQTL	0.00171473	0	2189
SLC7A5 (F, Brain)	GALNS	wingo_male_DLPFC pQTL	0.00171288	0	1449
SLC7A5 (F, Brain)	CTU2	wingo_male_DLPFC pQTL	0.00157504	0	1785
SLC7A5 (F, Brain)	CYBA	wingo_male_DLPFC pQTL	0.00129691	0	1967
SLC7A5 (F, Brain)	PIEZO1	wingo_male_DLPFC pQTL	0.00129212	0	1760
SLC7A5 (F, Brain)	TRAPPC2L	wingo_male_DLPFC pQTL	0.00112973	0	1415
SLC7A5 (F, Brain)	ACSF3	wingo_male_DLPFC pQTL	0.000831856	0	816
SLC7A5 (F, Brain)	SLC7A5	xQTLServe_DLPFC haQTL	0.0103525	0.0538341	2885
SLC7A5 (F, Brain)	SLC7A5	xQTLServe_DLPFC mQTL	0.769851	0	462
ENO3 (SCIMP/RABEP1/CHRNE) (F, CSF & Brain)	ENO3	ARIC_blood pQTL	0.985795	0	3078
ENO3 (SCIMP/RABEP1/CHRNE) (F, CSF & Brain)	NLRP1	ARIC_blood pQTL	0.0176716	0	3549
ENO3 (SCIMP/RABEP1/CHRNE) (F, CSF & Brain)	SCIMP	ARIC_blood pQTL	0.0162375	0	3275
ENO3 (SCIMP/RABEP1/CHRNE) (F, CSF & Brain)	KIF1C	ARIC_blood pQTL	0.0148713	0	3013
ENO3 (SCIMP/RABEP1/CHRNE) (F, CSF & Brain)	C1QBP	ARIC_blood pQTL	0.0143501	0	3652
ENO3 (SCIMP/RABEP1/CHRNE) (F, CSF & Brain)	UBE2G1	ARIC_blood pQTL	0.00531684	0	2656
ENO3 (SCIMP/RABEP1/CHRNE) (F, CSF & Brain)	GP1BA	ARIC_blood pQTL	0.00179296	0	3139
ENO3 (SCIMP/RABEP1/CHRNE) (F, CSF & Brain)	ATP2A3	ARIC_blood pQTL	0.000460197	0	1253
ENO3 (SCIMP/RABEP1/CHRNE) (F, CSF & Brain)	CAMKK1	ARIC_blood pQTL	0.000363192	0	1065
ENO3 (SCIMP/RABEP1/CHRNE) (F, CSF & Brain)	TAX1BP3	ARIC_blood pQTL	0.000272893	0	723
ENO3 (SCIMP/RABEP1/CHRNE) (F, CSF & Brain)	ASPA	ARIC_blood pQTL	9.3e-05	0	90
ENO3 (SCIMP/RABEP1/CHRNE) (F, CSF & Brain)	ZNF232	BrainMeta_DLPFC caQTL	0.808429	0.794305	209
ENO3 (SCIMP/RABEP1/CHRNE) (F, CSF & Brain)	INCA1	BrainMeta_DLPFC eQTL	0.958054	0	7435
ENO3 (SCIMP/RABEP1/CHRNE) (F, CSF & Brain)	CHRNE	BrainMeta_DLPFC eQTL	0.799161	0	7435
ENO3 (SCIMP/RABEP1/CHRNE) (F, CSF & Brain)	ENO3	BrainMeta_DLPFC eQTL	0.496123	0	7435
ENO3 (SCIMP/RABEP1/CHRNE) (F, CSF & Brain)	SCIMP	BrainMeta_DLPFC eQTL	0.364395	0	7435
ENO3 (SCIMP/RABEP1/CHRNE) (F, CSF & Brain)	AC004148.1	BrainMeta_DLPFC eQTL	0.338781	0	7305
ENO3 (SCIMP/RABEP1/CHRNE) (F, CSF & Brain)	SLC52A1	BrainMeta_DLPFC eQTL	0.282044	0	7305
ENO3 (SCIMP/RABEP1/CHRNE) (F, CSF & Brain)	AC004771.2	BrainMeta_DLPFC eQTL	0.230974	0	7435
ENO3 (SCIMP/RABEP1/CHRNE) (F, CSF & Brain)	RPAIN	BrainMeta_DLPFC eQTL	0.189636	0	7435
ENO3 (SCIMP/RABEP1/CHRNE) (F, CSF & Brain)	SLC2A4	BrainMeta_DLPFC eQTL	0.159047	0.151159	2943
ENO3 (SCIMP/RABEP1/CHRNE) (F, CSF & Brain)	AC087500.1	BrainMeta_DLPFC eQTL	0.068678	0	7435
ENO3 (SCIMP/RABEP1/CHRNE) (F, CSF & Brain)	FBXO39	BrainMeta_DLPFC eQTL	0.0550653	0	4437
ENO3 (SCIMP/RABEP1/CHRNE) (F, CSF & Brain)	TXNDC17	BrainMeta_DLPFC eQTL	0.0507236	0	4986
ENO3 (SCIMP/RABEP1/CHRNE) (F, CSF & Brain)	CAMTA2	BrainMeta_DLPFC eQTL	0.0486079	0	7435
ENO3 (SCIMP/RABEP1/CHRNE) (F, CSF & Brain)	MINK1	BrainMeta_DLPFC eQTL	0.0456383	0	7435
ENO3 (SCIMP/RABEP1/CHRNE) (F, CSF & Brain)	MED31	BrainMeta_DLPFC eQTL	0.0376783	0	4974
ENO3 (SCIMP/RABEP1/CHRNE) (F, CSF & Brain)	AC004706.1	BrainMeta_DLPFC eQTL	0.03273	0	4958
ENO3 (SCIMP/RABEP1/CHRNE) (F, CSF & Brain)	RABEP1	BrainMeta_DLPFC eQTL	0.0323633	0	7435
ENO3 (SCIMP/RABEP1/CHRNE) (F, CSF & Brain)	C17orf49	BrainMeta_DLPFC eQTL	0.027857	0	3773
ENO3 (SCIMP/RABEP1/CHRNE) (F, CSF & Brain)	KIAA0753	BrainMeta_DLPFC eQTL	0.0267332	0	5068
ENO3 (SCIMP/RABEP1/CHRNE) (F, CSF & Brain)	XAF1	BrainMeta_DLPFC eQTL	0.0248201	0	4525
ENO3 (SCIMP/RABEP1/CHRNE) (F, CSF & Brain)	AC004706.3	BrainMeta_DLPFC eQTL	0.023453	0	5017
ENO3 (SCIMP/RABEP1/CHRNE) (F, CSF & Brain)	SLC13A5	BrainMeta_DLPFC eQTL	0.0219006	0	4791
ENO3 (SCIMP/RABEP1/CHRNE) (F, CSF & Brain)	PITPNM3	BrainMeta_DLPFC eQTL	0.0209492	0	5544
ENO3 (SCIMP/RABEP1/CHRNE) (F, CSF & Brain)	TEKT1	BrainMeta_DLPFC eQTL	0.0202091	0	4376
ENO3 (SCIMP/RABEP1/CHRNE) (F, CSF & Brain)	ELP5	BrainMeta_DLPFC eQTL	0.0192741	0	3054
ENO3 (SCIMP/RABEP1/CHRNE) (F, CSF & Brain)	C17orf100	BrainMeta_DLPFC eQTL	0.0176677	0	4864
ENO3 (SCIMP/RABEP1/CHRNE) (F, CSF & Brain)	WSCD1	BrainMeta_DLPFC eQTL	0.017248	0	6925
ENO3 (SCIMP/RABEP1/CHRNE) (F, CSF & Brain)	RNASEK	BrainMeta_DLPFC eQTL	0.0170059	0	3781
ENO3 (SCIMP/RABEP1/CHRNE) (F, CSF & Brain)	ALOX12-AS1	BrainMeta_DLPFC eQTL	0.0167119	0	3972
ENO3 (SCIMP/RABEP1/CHRNE) (F, CSF & Brain)	ALOX12P2	BrainMeta_DLPFC eQTL	0.0165956	0	4089
ENO3 (SCIMP/RABEP1/CHRNE) (F, CSF & Brain)	AC040977.1	BrainMeta_DLPFC eQTL	0.0163873	0	3836
ENO3 (SCIMP/RABEP1/CHRNE) (F, CSF & Brain)	ZNF232-AS1	BrainMeta_DLPFC eQTL	0.0163842	0	7435
ENO3 (SCIMP/RABEP1/CHRNE) (F, CSF & Brain)	ALOX12	BrainMeta_DLPFC eQTL	0.0128687	0	3803
ENO3 (SCIMP/RABEP1/CHRNE) (F, CSF & Brain)	SLC16A11	BrainMeta_DLPFC eQTL	0.0126858	0	3694
ENO3 (SCIMP/RABEP1/CHRNE) (F, CSF & Brain)	NUP88	BrainMeta_DLPFC eQTL	0.0111699	0	7435
ENO3 (SCIMP/RABEP1/CHRNE) (F, CSF & Brain)	PSMB6	BrainMeta_DLPFC eQTL	0.0102184	0	7435
ENO3 (SCIMP/RABEP1/CHRNE) (F, CSF & Brain)	PLD2	BrainMeta_DLPFC eQTL	0.0100397	0	7435
ENO3 (SCIMP/RABEP1/CHRNE) (F, CSF & Brain)	DHX33	BrainMeta_DLPFC eQTL	0.00810013	0	7435
ENO3 (SCIMP/RABEP1/CHRNE) (F, CSF & Brain)	C1QBP	BrainMeta_DLPFC eQTL	0.0051603	0	7435
ENO3 (SCIMP/RABEP1/CHRNE) (F, CSF & Brain)	C17orf107	BrainMeta_DLPFC eQTL	0.00447809	0	7435
ENO3 (SCIMP/RABEP1/CHRNE) (F, CSF & Brain)	ZNF232	BrainMeta_DLPFC eQTL	0.00321816	0	7435
ENO3 (SCIMP/RABEP1/CHRNE) (F, CSF & Brain)	USP6	BrainMeta_DLPFC eQTL	0.0027283	0	7435
ENO3 (SCIMP/RABEP1/CHRNE) (F, CSF & Brain)	UBE2G1	BrainMeta_DLPFC eQTL	0.00181772	0	7435
ENO3 (SCIMP/RABEP1/CHRNE) (F, CSF & Brain)	AC055839.2	BrainMeta_DLPFC eQTL	0.00174359	0	7435
ENO3 (SCIMP/RABEP1/CHRNE) (F, CSF & Brain)	AC233723.2	BrainMeta_DLPFC eQTL	0.00172327	0	7294
ENO3 (SCIMP/RABEP1/CHRNE) (F, CSF & Brain)	ZNF594	BrainMeta_DLPFC eQTL	0.00144533	0	7435
ENO3 (SCIMP/RABEP1/CHRNE) (F, CSF & Brain)	MYBBP1A	BrainMeta_DLPFC eQTL	0.00141975	0	7435
ENO3 (SCIMP/RABEP1/CHRNE) (F, CSF & Brain)	CXCL16	BrainMeta_DLPFC eQTL	0.00139601	0	7435
ENO3 (SCIMP/RABEP1/CHRNE) (F, CSF & Brain)	ZZEF1	BrainMeta_DLPFC eQTL	0.00132787	0	7435
ENO3 (SCIMP/RABEP1/CHRNE) (F, CSF & Brain)	ZMYND15	BrainMeta_DLPFC eQTL	0.00128106	0	7435
ENO3 (SCIMP/RABEP1/CHRNE) (F, CSF & Brain)	METTL16	BrainMeta_DLPFC eQTL	0.00123637	0	1675
ENO3 (SCIMP/RABEP1/CHRNE) (F, CSF & Brain)	SPAG7	BrainMeta_DLPFC eQTL	0.00120139	0	7435
ENO3 (SCIMP/RABEP1/CHRNE) (F, CSF & Brain)	MNT	BrainMeta_DLPFC eQTL	0.00115246	0	1258
ENO3 (SCIMP/RABEP1/CHRNE) (F, CSF & Brain)	AC233723.1	BrainMeta_DLPFC eQTL	0.00112655	0	7435
ENO3 (SCIMP/RABEP1/CHRNE) (F, CSF & Brain)	MED11	BrainMeta_DLPFC eQTL	0.00104219	0	7435
ENO3 (SCIMP/RABEP1/CHRNE) (F, CSF & Brain)	SPNS3	BrainMeta_DLPFC eQTL	0.00100857	0	7435
ENO3 (SCIMP/RABEP1/CHRNE) (F, CSF & Brain)	PELP1	BrainMeta_DLPFC eQTL	0.000982562	0	7435
ENO3 (SCIMP/RABEP1/CHRNE) (F, CSF & Brain)	SMG6	BrainMeta_DLPFC eQTL	0.000887645	0	870
ENO3 (SCIMP/RABEP1/CHRNE) (F, CSF & Brain)	GLTPD2	BrainMeta_DLPFC eQTL	0.000864412	0	7435
ENO3 (SCIMP/RABEP1/CHRNE) (F, CSF & Brain)	SGSM2	BrainMeta_DLPFC eQTL	0.000860385	0	1198
ENO3 (SCIMP/RABEP1/CHRNE) (F, CSF & Brain)	VMO1	BrainMeta_DLPFC eQTL	0.000839669	0	7435
ENO3 (SCIMP/RABEP1/CHRNE) (F, CSF & Brain)	ALOX15	BrainMeta_DLPFC eQTL	0.000777606	0	7435
ENO3 (SCIMP/RABEP1/CHRNE) (F, CSF & Brain)	AC006435.2	BrainMeta_DLPFC eQTL	0.000703753	0	1188
ENO3 (SCIMP/RABEP1/CHRNE) (F, CSF & Brain)	SRR	BrainMeta_DLPFC eQTL	0.000696984	0	1128
ENO3 (SCIMP/RABEP1/CHRNE) (F, CSF & Brain)	MIS12	BrainMeta_DLPFC eQTL	0.00067891	0	7435
ENO3 (SCIMP/RABEP1/CHRNE) (F, CSF & Brain)	SPNS2	BrainMeta_DLPFC eQTL	0.000669534	0	7435
ENO3 (SCIMP/RABEP1/CHRNE) (F, CSF & Brain)	HIC1	BrainMeta_DLPFC eQTL	0.000421145	0	401
ENO3 (SCIMP/RABEP1/CHRNE) (F, CSF & Brain)	DPH1	BrainMeta_DLPFC eQTL	0.000420436	0	340
ENO3 (SCIMP/RABEP1/CHRNE) (F, CSF & Brain)	AC099684.1	BrainMeta_DLPFC eQTL	0.000374923	0	288
ENO3 (SCIMP/RABEP1/CHRNE) (F, CSF & Brain)	ZNF232	BrainMeta_DLPFC mQTL	0.823648	0	831
ENO3 (SCIMP/RABEP1/CHRNE) (F, CSF & Brain)	ZNF232	MetaBrain_basalganglia eQTL	0.187144	0	5249
ENO3 (SCIMP/RABEP1/CHRNE) (F, CSF & Brain)	RPAIN	MetaBrain_basalganglia eQTL	0.113151	0	4748
ENO3 (SCIMP/RABEP1/CHRNE) (F, CSF & Brain)	USP6	MetaBrain_basalganglia eQTL	0.0747223	0	5272
ENO3 (SCIMP/RABEP1/CHRNE) (F, CSF & Brain)	DERL2	MetaBrain_basalganglia eQTL	0.0645158	0	4387
ENO3 (SCIMP/RABEP1/CHRNE) (F, CSF & Brain)	NLRP1	MetaBrain_basalganglia eQTL	0.0610508	0	3997
ENO3 (SCIMP/RABEP1/CHRNE) (F, CSF & Brain)	ZNF594	MetaBrain_basalganglia eQTL	0.0446221	0	5053
ENO3 (SCIMP/RABEP1/CHRNE) (F, CSF & Brain)	NUP88	MetaBrain_basalganglia eQTL	0.0442165	0	4748
ENO3 (SCIMP/RABEP1/CHRNE) (F, CSF & Brain)	DHX33	MetaBrain_basalganglia eQTL	0.0437569	0	4471
ENO3 (SCIMP/RABEP1/CHRNE) (F, CSF & Brain)	SCIMP	MetaBrain_basalganglia eQTL	0.0423853	0	5015
ENO3 (SCIMP/RABEP1/CHRNE) (F, CSF & Brain)	C1QBP	MetaBrain_basalganglia eQTL	0.0375306	0	4558
ENO3 (SCIMP/RABEP1/CHRNE) (F, CSF & Brain)	RABEP1	MetaBrain_basalganglia eQTL	0.0360512	0	4949
ENO3 (SCIMP/RABEP1/CHRNE) (F, CSF & Brain)	WSCD1	MetaBrain_basalganglia eQTL	0.0356088	0	2922
ENO3 (SCIMP/RABEP1/CHRNE) (F, CSF & Brain)	MIS12	MetaBrain_basalganglia eQTL	0.0226609	0	4387
ENO3 (SCIMP/RABEP1/CHRNE) (F, CSF & Brain)	AC055839.2	MetaBrain_basalganglia eQTL	0.0151454	0	4339
ENO3 (SCIMP/RABEP1/CHRNE) (F, CSF & Brain)	AIPL1	MetaBrain_basalganglia eQTL	0.011962	0	1912
ENO3 (SCIMP/RABEP1/CHRNE) (F, CSF & Brain)	HASPIN	MetaBrain_basalganglia eQTL	0.00277948	0	2017
ENO3 (SCIMP/RABEP1/CHRNE) (F, CSF & Brain)	AC087498.1	MetaBrain_basalganglia eQTL	0.00277828	0	930
ENO3 (SCIMP/RABEP1/CHRNE) (F, CSF & Brain)	ITGAE	MetaBrain_basalganglia eQTL	0.00194437	0	2235
ENO3 (SCIMP/RABEP1/CHRNE) (F, CSF & Brain)	SHPK	MetaBrain_basalganglia eQTL	0.00184596	0	1786
ENO3 (SCIMP/RABEP1/CHRNE) (F, CSF & Brain)	EMC6	MetaBrain_basalganglia eQTL	0.00176666	0	1879
ENO3 (SCIMP/RABEP1/CHRNE) (F, CSF & Brain)	TAX1BP3	MetaBrain_basalganglia eQTL	0.00162394	0	1879
ENO3 (SCIMP/RABEP1/CHRNE) (F, CSF & Brain)	P2RX5	MetaBrain_basalganglia eQTL	0.00157807	0	1939
ENO3 (SCIMP/RABEP1/CHRNE) (F, CSF & Brain)	TRPV1	MetaBrain_basalganglia eQTL	0.00131906	0	1750
ENO3 (SCIMP/RABEP1/CHRNE) (F, CSF & Brain)	CTNS	MetaBrain_basalganglia eQTL	0.00130276	0	1787
ENO3 (SCIMP/RABEP1/CHRNE) (F, CSF & Brain)	TRPV3	MetaBrain_basalganglia eQTL	0.00129463	0	1589
ENO3 (SCIMP/RABEP1/CHRNE) (F, CSF & Brain)	OR1E2	MetaBrain_basalganglia eQTL	0.00123202	0	1110
ENO3 (SCIMP/RABEP1/CHRNE) (F, CSF & Brain)	SPATA22	MetaBrain_basalganglia eQTL	0.00119765	0	1447
ENO3 (SCIMP/RABEP1/CHRNE) (F, CSF & Brain)	ASPA	MetaBrain_basalganglia eQTL	0.0011057	0	1304
ENO3 (SCIMP/RABEP1/CHRNE) (F, CSF & Brain)	OR3A2	MetaBrain_basalganglia eQTL	0.000873962	0	930
ENO3 (SCIMP/RABEP1/CHRNE) (F, CSF & Brain)	OR3A3	MetaBrain_basalganglia eQTL	0.000787564	0	986
ENO3 (SCIMP/RABEP1/CHRNE) (F, CSF & Brain)	OR1E1	MetaBrain_basalganglia eQTL	0.000770887	0	943
ENO3 (SCIMP/RABEP1/CHRNE) (F, CSF & Brain)	OR3A1	MetaBrain_basalganglia eQTL	0.000724815	0	821
ENO3 (SCIMP/RABEP1/CHRNE) (F, CSF & Brain)	OR1A1	MetaBrain_basalganglia eQTL	0.00061405	0	715
ENO3 (SCIMP/RABEP1/CHRNE) (F, CSF & Brain)	OR1A2	MetaBrain_basalganglia eQTL	0.000583268	0	705
ENO3 (SCIMP/RABEP1/CHRNE) (F, CSF & Brain)	OR1G1	MetaBrain_basalganglia eQTL	0.000510168	0	521
ENO3 (SCIMP/RABEP1/CHRNE) (F, CSF & Brain)	OR1D2	MetaBrain_basalganglia eQTL	0.000481482	0	448
ENO3 (SCIMP/RABEP1/CHRNE) (F, CSF & Brain)	OR1D5	MetaBrain_basalganglia eQTL	0.000367085	0	329
ENO3 (SCIMP/RABEP1/CHRNE) (F, CSF & Brain)	RABEP1	MetaBrain_cerebellum eQTL	0.357843	0	5768
ENO3 (SCIMP/RABEP1/CHRNE) (F, CSF & Brain)	DERL2	MetaBrain_cerebellum eQTL	0.131158	0	5104
ENO3 (SCIMP/RABEP1/CHRNE) (F, CSF & Brain)	DHX33	MetaBrain_cerebellum eQTL	0.101708	0	5198
ENO3 (SCIMP/RABEP1/CHRNE) (F, CSF & Brain)	C1QBP	MetaBrain_cerebellum eQTL	0.0594313	0	5294
ENO3 (SCIMP/RABEP1/CHRNE) (F, CSF & Brain)	NLRP1	MetaBrain_cerebellum eQTL	0.0349077	0	4623
ENO3 (SCIMP/RABEP1/CHRNE) (F, CSF & Brain)	ZNF594	MetaBrain_cerebellum eQTL	0.0342932	0	5918
ENO3 (SCIMP/RABEP1/CHRNE) (F, CSF & Brain)	ZNF232	MetaBrain_cerebellum eQTL	0.0295787	0	6140
ENO3 (SCIMP/RABEP1/CHRNE) (F, CSF & Brain)	RPAIN	MetaBrain_cerebellum eQTL	0.029098	0	5512
ENO3 (SCIMP/RABEP1/CHRNE) (F, CSF & Brain)	WSCD1	MetaBrain_cerebellum eQTL	0.0241598	0.0124018	3394
ENO3 (SCIMP/RABEP1/CHRNE) (F, CSF & Brain)	SCIMP	MetaBrain_cerebellum eQTL	0.0217495	0	5848
ENO3 (SCIMP/RABEP1/CHRNE) (F, CSF & Brain)	AC055839.2	MetaBrain_cerebellum eQTL	0.0171624	0	5047
ENO3 (SCIMP/RABEP1/CHRNE) (F, CSF & Brain)	NUP88	MetaBrain_cerebellum eQTL	0.0109957	0	5512
ENO3 (SCIMP/RABEP1/CHRNE) (F, CSF & Brain)	NCBP3	MetaBrain_cerebellum eQTL	0.0106361	0	2731
ENO3 (SCIMP/RABEP1/CHRNE) (F, CSF & Brain)	USP6	MetaBrain_cerebellum eQTL	0.00319679	0	6166
ENO3 (SCIMP/RABEP1/CHRNE) (F, CSF & Brain)	TRPV1	MetaBrain_cerebellum eQTL	0.00262969	0	2055
ENO3 (SCIMP/RABEP1/CHRNE) (F, CSF & Brain)	MIS12	MetaBrain_cerebellum eQTL	0.00230511	0	5104
ENO3 (SCIMP/RABEP1/CHRNE) (F, CSF & Brain)	HASPIN	MetaBrain_cerebellum eQTL	0.00213265	0	2359
ENO3 (SCIMP/RABEP1/CHRNE) (F, CSF & Brain)	ITGAE	MetaBrain_cerebellum eQTL	0.00203383	0	2615
ENO3 (SCIMP/RABEP1/CHRNE) (F, CSF & Brain)	TAX1BP3	MetaBrain_cerebellum eQTL	0.00197688	0	2206
ENO3 (SCIMP/RABEP1/CHRNE) (F, CSF & Brain)	SHPK	MetaBrain_cerebellum eQTL	0.00185105	0	2102
ENO3 (SCIMP/RABEP1/CHRNE) (F, CSF & Brain)	EMC6	MetaBrain_cerebellum eQTL	0.00176367	0	2206
ENO3 (SCIMP/RABEP1/CHRNE) (F, CSF & Brain)	P2RX5	MetaBrain_cerebellum eQTL	0.00173639	0	2271
ENO3 (SCIMP/RABEP1/CHRNE) (F, CSF & Brain)	CTNS	MetaBrain_cerebellum eQTL	0.00156256	0	2103
ENO3 (SCIMP/RABEP1/CHRNE) (F, CSF & Brain)	TRPV3	MetaBrain_cerebellum eQTL	0.00143358	0	1840
ENO3 (SCIMP/RABEP1/CHRNE) (F, CSF & Brain)	SPATA22	MetaBrain_cerebellum eQTL	0.00138546	0	1678
ENO3 (SCIMP/RABEP1/CHRNE) (F, CSF & Brain)	ASPA	MetaBrain_cerebellum eQTL	0.00113519	0	1516
ENO3 (SCIMP/RABEP1/CHRNE) (F, CSF & Brain)	OR1E2	MetaBrain_cerebellum eQTL	0.000988624	0	1295
ENO3 (SCIMP/RABEP1/CHRNE) (F, CSF & Brain)	OR3A3	MetaBrain_cerebellum eQTL	0.000973884	0	1156
ENO3 (SCIMP/RABEP1/CHRNE) (F, CSF & Brain)	AC087498.1	MetaBrain_cerebellum eQTL	0.000842727	0	1066
ENO3 (SCIMP/RABEP1/CHRNE) (F, CSF & Brain)	OR1A1	MetaBrain_cerebellum eQTL	0.000833121	0	798
ENO3 (SCIMP/RABEP1/CHRNE) (F, CSF & Brain)	OR1E1	MetaBrain_cerebellum eQTL	0.000791436	0	1092
ENO3 (SCIMP/RABEP1/CHRNE) (F, CSF & Brain)	OR3A2	MetaBrain_cerebellum eQTL	0.000753157	0	1066
ENO3 (SCIMP/RABEP1/CHRNE) (F, CSF & Brain)	OR1D5	MetaBrain_cerebellum eQTL	0.000734818	0	357
ENO3 (SCIMP/RABEP1/CHRNE) (F, CSF & Brain)	OR3A1	MetaBrain_cerebellum eQTL	0.000689936	0	944
ENO3 (SCIMP/RABEP1/CHRNE) (F, CSF & Brain)	OR1A2	MetaBrain_cerebellum eQTL	0.000546277	0	781
ENO3 (SCIMP/RABEP1/CHRNE) (F, CSF & Brain)	OR1G1	MetaBrain_cerebellum eQTL	0.000457466	0	567
ENO3 (SCIMP/RABEP1/CHRNE) (F, CSF & Brain)	OR1D2	MetaBrain_cerebellum eQTL	0.000396902	0	487
ENO3 (SCIMP/RABEP1/CHRNE) (F, CSF & Brain)	RABEP1	MetaBrain_cortex eQTL	0.0455699	0	6212
ENO3 (SCIMP/RABEP1/CHRNE) (F, CSF & Brain)	RPAIN	MetaBrain_cortex eQTL	0.0311552	0	5933
ENO3 (SCIMP/RABEP1/CHRNE) (F, CSF & Brain)	DERL2	MetaBrain_cortex eQTL	0.0219551	0	5505
ENO3 (SCIMP/RABEP1/CHRNE) (F, CSF & Brain)	SCIMP	MetaBrain_cortex eQTL	0.0216643	0	6300
ENO3 (SCIMP/RABEP1/CHRNE) (F, CSF & Brain)	WSCD1	MetaBrain_cortex eQTL	0.0212204	0	3621
ENO3 (SCIMP/RABEP1/CHRNE) (F, CSF & Brain)	NLRP1	MetaBrain_cortex eQTL	0.0138923	0	4969
ENO3 (SCIMP/RABEP1/CHRNE) (F, CSF & Brain)	NUP88	MetaBrain_cortex eQTL	0.0123241	0	5933
ENO3 (SCIMP/RABEP1/CHRNE) (F, CSF & Brain)	C1QBP	MetaBrain_cortex eQTL	0.010673	0	5707
ENO3 (SCIMP/RABEP1/CHRNE) (F, CSF & Brain)	DHX33	MetaBrain_cortex eQTL	0.00835296	0	5604
ENO3 (SCIMP/RABEP1/CHRNE) (F, CSF & Brain)	NCBP3	MetaBrain_cortex eQTL	0.00604728	0	2994
ENO3 (SCIMP/RABEP1/CHRNE) (F, CSF & Brain)	SHPK	MetaBrain_cortex eQTL	0.00553314	0	2282
ENO3 (SCIMP/RABEP1/CHRNE) (F, CSF & Brain)	CTNS	MetaBrain_cortex eQTL	0.00405513	0	2283
ENO3 (SCIMP/RABEP1/CHRNE) (F, CSF & Brain)	ZNF232	MetaBrain_cortex eQTL	0.00288355	0	6619
ENO3 (SCIMP/RABEP1/CHRNE) (F, CSF & Brain)	USP6	MetaBrain_cortex eQTL	0.00288299	0	6649
ENO3 (SCIMP/RABEP1/CHRNE) (F, CSF & Brain)	CYB5D2	MetaBrain_cortex eQTL	0.00137566	0.00287573	3864
ENO3 (SCIMP/RABEP1/CHRNE) (F, CSF & Brain)	ITGAE	MetaBrain_cortex eQTL	0.00240153	0	2866
ENO3 (SCIMP/RABEP1/CHRNE) (F, CSF & Brain)	SPATA22	MetaBrain_cortex eQTL	0.00224771	0	1804
ENO3 (SCIMP/RABEP1/CHRNE) (F, CSF & Brain)	HASPIN	MetaBrain_cortex eQTL	0.00214739	0	2594
ENO3 (SCIMP/RABEP1/CHRNE) (F, CSF & Brain)	P2RX5	MetaBrain_cortex eQTL	0.00212666	0	2488
ENO3 (SCIMP/RABEP1/CHRNE) (F, CSF & Brain)	TRPV1	MetaBrain_cortex eQTL	0.00186135	0	2231
ENO3 (SCIMP/RABEP1/CHRNE) (F, CSF & Brain)	TAX1BP3	MetaBrain_cortex eQTL	0.00184622	0	2408
ENO3 (SCIMP/RABEP1/CHRNE) (F, CSF & Brain)	AC055839.2	MetaBrain_cortex eQTL	0.00183505	0	5446
ENO3 (SCIMP/RABEP1/CHRNE) (F, CSF & Brain)	EMC6	MetaBrain_cortex eQTL	0.00182987	0	2408
ENO3 (SCIMP/RABEP1/CHRNE) (F, CSF & Brain)	TRPV3	MetaBrain_cortex eQTL	0.00155329	0	1992
ENO3 (SCIMP/RABEP1/CHRNE) (F, CSF & Brain)	ZNF594	MetaBrain_cortex eQTL	0.00153208	0	6380
ENO3 (SCIMP/RABEP1/CHRNE) (F, CSF & Brain)	ASPA	MetaBrain_cortex eQTL	0.00123325	0	1634
ENO3 (SCIMP/RABEP1/CHRNE) (F, CSF & Brain)	OR1E2	MetaBrain_cortex eQTL	0.00118463	0	1402
ENO3 (SCIMP/RABEP1/CHRNE) (F, CSF & Brain)	OR1E1	MetaBrain_cortex eQTL	0.00100529	0	1190
ENO3 (SCIMP/RABEP1/CHRNE) (F, CSF & Brain)	AC087498.1	MetaBrain_cortex eQTL	0.000939296	0	1163
ENO3 (SCIMP/RABEP1/CHRNE) (F, CSF & Brain)	OR3A3	MetaBrain_cortex eQTL	0.000918715	0	1258
ENO3 (SCIMP/RABEP1/CHRNE) (F, CSF & Brain)	OR3A1	MetaBrain_cortex eQTL	0.000752849	0	1024
ENO3 (SCIMP/RABEP1/CHRNE) (F, CSF & Brain)	OR3A2	MetaBrain_cortex eQTL	0.000747895	0	1163
ENO3 (SCIMP/RABEP1/CHRNE) (F, CSF & Brain)	MIS12	MetaBrain_cortex eQTL	0.000719315	0	5505
ENO3 (SCIMP/RABEP1/CHRNE) (F, CSF & Brain)	OR1A2	MetaBrain_cortex eQTL	0.000658446	0	845
ENO3 (SCIMP/RABEP1/CHRNE) (F, CSF & Brain)	OR1A1	MetaBrain_cortex eQTL	0.000537324	0	862
ENO3 (SCIMP/RABEP1/CHRNE) (F, CSF & Brain)	OR1G1	MetaBrain_cortex eQTL	0.000455814	0	612
ENO3 (SCIMP/RABEP1/CHRNE) (F, CSF & Brain)	OR1D2	MetaBrain_cortex eQTL	0.000367128	0	526
ENO3 (SCIMP/RABEP1/CHRNE) (F, CSF & Brain)	OR1D5	MetaBrain_cortex eQTL	0.000300303	0	387
ENO3 (SCIMP/RABEP1/CHRNE) (F, CSF & Brain)	ZNF232	MetaBrain_hippocampus eQTL	0.0798321	0	5100
ENO3 (SCIMP/RABEP1/CHRNE) (F, CSF & Brain)	C1QBP	MetaBrain_hippocampus eQTL	0.0735406	0	4441
ENO3 (SCIMP/RABEP1/CHRNE) (F, CSF & Brain)	SCIMP	MetaBrain_hippocampus eQTL	0.0633644	0	4872
ENO3 (SCIMP/RABEP1/CHRNE) (F, CSF & Brain)	MIS12	MetaBrain_hippocampus eQTL	0.0558963	0	4274
ENO3 (SCIMP/RABEP1/CHRNE) (F, CSF & Brain)	USP6	MetaBrain_hippocampus eQTL	0.0533903	0	5123
ENO3 (SCIMP/RABEP1/CHRNE) (F, CSF & Brain)	NUP88	MetaBrain_hippocampus eQTL	0.0530963	0	4613
ENO3 (SCIMP/RABEP1/CHRNE) (F, CSF & Brain)	RPAIN	MetaBrain_hippocampus eQTL	0.0458013	0	4613
ENO3 (SCIMP/RABEP1/CHRNE) (F, CSF & Brain)	ZNF594	MetaBrain_hippocampus eQTL	0.0454305	0	4909
ENO3 (SCIMP/RABEP1/CHRNE) (F, CSF & Brain)	AC055839.2	MetaBrain_hippocampus eQTL	0.0416869	0	4226
ENO3 (SCIMP/RABEP1/CHRNE) (F, CSF & Brain)	DERL2	MetaBrain_hippocampus eQTL	0.0401301	0	4274
ENO3 (SCIMP/RABEP1/CHRNE) (F, CSF & Brain)	NLRP1	MetaBrain_hippocampus eQTL	0.0400852	0	3897
ENO3 (SCIMP/RABEP1/CHRNE) (F, CSF & Brain)	DHX33	MetaBrain_hippocampus eQTL	0.0394769	0	4355
ENO3 (SCIMP/RABEP1/CHRNE) (F, CSF & Brain)	RABEP1	MetaBrain_hippocampus eQTL	0.0354045	0	4807
ENO3 (SCIMP/RABEP1/CHRNE) (F, CSF & Brain)	WSCD1	MetaBrain_hippocampus eQTL	0.0343855	0	2850
ENO3 (SCIMP/RABEP1/CHRNE) (F, CSF & Brain)	SHPK	MetaBrain_hippocampus eQTL	0.00769149	0	1728
ENO3 (SCIMP/RABEP1/CHRNE) (F, CSF & Brain)	ITGAE	MetaBrain_hippocampus eQTL	0.00181434	0	2163
ENO3 (SCIMP/RABEP1/CHRNE) (F, CSF & Brain)	TRPV1	MetaBrain_hippocampus eQTL	0.00175877	0	1695
ENO3 (SCIMP/RABEP1/CHRNE) (F, CSF & Brain)	CTNS	MetaBrain_hippocampus eQTL	0.00170204	0	1729
ENO3 (SCIMP/RABEP1/CHRNE) (F, CSF & Brain)	TAX1BP3	MetaBrain_hippocampus eQTL	0.00157667	0	1815
ENO3 (SCIMP/RABEP1/CHRNE) (F, CSF & Brain)	HASPIN	MetaBrain_hippocampus eQTL	0.00157253	0	1947
ENO3 (SCIMP/RABEP1/CHRNE) (F, CSF & Brain)	TRPV3	MetaBrain_hippocampus eQTL	0.00151302	0	1537
ENO3 (SCIMP/RABEP1/CHRNE) (F, CSF & Brain)	P2RX5	MetaBrain_hippocampus eQTL	0.00147544	0	1871
ENO3 (SCIMP/RABEP1/CHRNE) (F, CSF & Brain)	EMC6	MetaBrain_hippocampus eQTL	0.00142637	0	1815
ENO3 (SCIMP/RABEP1/CHRNE) (F, CSF & Brain)	ASPA	MetaBrain_hippocampus eQTL	0.00117383	0	1263
ENO3 (SCIMP/RABEP1/CHRNE) (F, CSF & Brain)	SPATA22	MetaBrain_hippocampus eQTL	0.00111385	0	1400
ENO3 (SCIMP/RABEP1/CHRNE) (F, CSF & Brain)	AC087498.1	MetaBrain_hippocampus eQTL	0.00102606	0	911
ENO3 (SCIMP/RABEP1/CHRNE) (F, CSF & Brain)	OR3A1	MetaBrain_hippocampus eQTL	0.000792003	0	807
ENO3 (SCIMP/RABEP1/CHRNE) (F, CSF & Brain)	OR1E2	MetaBrain_hippocampus eQTL	0.000760535	0	1070
ENO3 (SCIMP/RABEP1/CHRNE) (F, CSF & Brain)	OR3A3	MetaBrain_hippocampus eQTL	0.000738318	0	965
ENO3 (SCIMP/RABEP1/CHRNE) (F, CSF & Brain)	OR3A2	MetaBrain_hippocampus eQTL	0.000733218	0	911
ENO3 (SCIMP/RABEP1/CHRNE) (F, CSF & Brain)	OR1A2	MetaBrain_hippocampus eQTL	0.000729263	0	692
ENO3 (SCIMP/RABEP1/CHRNE) (F, CSF & Brain)	OR1E1	MetaBrain_hippocampus eQTL	0.000728618	0	924
ENO3 (SCIMP/RABEP1/CHRNE) (F, CSF & Brain)	OR1A1	MetaBrain_hippocampus eQTL	0.000600512	0	702
ENO3 (SCIMP/RABEP1/CHRNE) (F, CSF & Brain)	OR1G1	MetaBrain_hippocampus eQTL	0.000496592	0	513
ENO3 (SCIMP/RABEP1/CHRNE) (F, CSF & Brain)	OR1D2	MetaBrain_hippocampus eQTL	0.000443981	0	441
ENO3 (SCIMP/RABEP1/CHRNE) (F, CSF & Brain)	OR1D5	MetaBrain_hippocampus eQTL	0.000422458	0	324
ENO3 (SCIMP/RABEP1/CHRNE) (F, CSF & Brain)	ZNF232	MetaBrain_spinalcord eQTL	0.0701458	0	5095
ENO3 (SCIMP/RABEP1/CHRNE) (F, CSF & Brain)	NLRP1	MetaBrain_spinalcord eQTL	0.057177	0	3794
ENO3 (SCIMP/RABEP1/CHRNE) (F, CSF & Brain)	SCIMP	MetaBrain_spinalcord eQTL	0.0536307	0	4847
ENO3 (SCIMP/RABEP1/CHRNE) (F, CSF & Brain)	MIS12	MetaBrain_spinalcord eQTL	0.0514814	0	4207
ENO3 (SCIMP/RABEP1/CHRNE) (F, CSF & Brain)	NUP88	MetaBrain_spinalcord eQTL	0.0461043	0	4560
ENO3 (SCIMP/RABEP1/CHRNE) (F, CSF & Brain)	ZNF594	MetaBrain_spinalcord eQTL	0.0456749	0	4893
ENO3 (SCIMP/RABEP1/CHRNE) (F, CSF & Brain)	C1QBP	MetaBrain_spinalcord eQTL	0.045553	0	4371
ENO3 (SCIMP/RABEP1/CHRNE) (F, CSF & Brain)	RPAIN	MetaBrain_spinalcord eQTL	0.0454786	0	4560
ENO3 (SCIMP/RABEP1/CHRNE) (F, CSF & Brain)	RABEP1	MetaBrain_spinalcord eQTL	0.0454355	0	4779
ENO3 (SCIMP/RABEP1/CHRNE) (F, CSF & Brain)	DERL2	MetaBrain_spinalcord eQTL	0.0423002	0	4207
ENO3 (SCIMP/RABEP1/CHRNE) (F, CSF & Brain)	DHX33	MetaBrain_spinalcord eQTL	0.0421207	0	4287
ENO3 (SCIMP/RABEP1/CHRNE) (F, CSF & Brain)	WSCD1	MetaBrain_spinalcord eQTL	0.0362537	0.0151602	2725
ENO3 (SCIMP/RABEP1/CHRNE) (F, CSF & Brain)	AC055839.2	MetaBrain_spinalcord eQTL	0.0329671	0	4159
ENO3 (SCIMP/RABEP1/CHRNE) (F, CSF & Brain)	AIPL1	MetaBrain_spinalcord eQTL	0.00955089	0	1787
ENO3 (SCIMP/RABEP1/CHRNE) (F, CSF & Brain)	ITGAE	MetaBrain_spinalcord eQTL	0.00175359	0	2267
ENO3 (SCIMP/RABEP1/CHRNE) (F, CSF & Brain)	HASPIN	MetaBrain_spinalcord eQTL	0.0016021	0	2039
ENO3 (SCIMP/RABEP1/CHRNE) (F, CSF & Brain)	P2RX5	MetaBrain_spinalcord eQTL	0.00159859	0	1958
ENO3 (SCIMP/RABEP1/CHRNE) (F, CSF & Brain)	TAX1BP3	MetaBrain_spinalcord eQTL	0.00159335	0	1901
ENO3 (SCIMP/RABEP1/CHRNE) (F, CSF & Brain)	EMC6	MetaBrain_spinalcord eQTL	0.00155877	0	1901
ENO3 (SCIMP/RABEP1/CHRNE) (F, CSF & Brain)	SHPK	MetaBrain_spinalcord eQTL	0.00150434	0	1815
ENO3 (SCIMP/RABEP1/CHRNE) (F, CSF & Brain)	CTNS	MetaBrain_spinalcord eQTL	0.001455	0	1816
ENO3 (SCIMP/RABEP1/CHRNE) (F, CSF & Brain)	TRPV1	MetaBrain_spinalcord eQTL	0.00137264	0	1776
ENO3 (SCIMP/RABEP1/CHRNE) (F, CSF & Brain)	SPATA22	MetaBrain_spinalcord eQTL	0.00129974	0	1452
ENO3 (SCIMP/RABEP1/CHRNE) (F, CSF & Brain)	TRPV3	MetaBrain_spinalcord eQTL	0.00128763	0	1590
ENO3 (SCIMP/RABEP1/CHRNE) (F, CSF & Brain)	AC087498.1	MetaBrain_spinalcord eQTL	0.00120334	0	926
ENO3 (SCIMP/RABEP1/CHRNE) (F, CSF & Brain)	OR3A2	MetaBrain_spinalcord eQTL	0.00103872	0	926
ENO3 (SCIMP/RABEP1/CHRNE) (F, CSF & Brain)	ASPA	MetaBrain_spinalcord eQTL	0.00103699	0	1314
ENO3 (SCIMP/RABEP1/CHRNE) (F, CSF & Brain)	OR1A1	MetaBrain_spinalcord eQTL	0.00100916	0	705
ENO3 (SCIMP/RABEP1/CHRNE) (F, CSF & Brain)	OR3A3	MetaBrain_spinalcord eQTL	0.000985969	0	1001
ENO3 (SCIMP/RABEP1/CHRNE) (F, CSF & Brain)	OR1E2	MetaBrain_spinalcord eQTL	0.000908821	0	1113
ENO3 (SCIMP/RABEP1/CHRNE) (F, CSF & Brain)	OR3A1	MetaBrain_spinalcord eQTL	0.000888818	0	820
ENO3 (SCIMP/RABEP1/CHRNE) (F, CSF & Brain)	OR1E1	MetaBrain_spinalcord eQTL	0.000853151	0	948
ENO3 (SCIMP/RABEP1/CHRNE) (F, CSF & Brain)	OR1A2	MetaBrain_spinalcord eQTL	0.000741113	0	691
ENO3 (SCIMP/RABEP1/CHRNE) (F, CSF & Brain)	OR1G1	MetaBrain_spinalcord eQTL	0.000496236	0	502
ENO3 (SCIMP/RABEP1/CHRNE) (F, CSF & Brain)	OR1D5	MetaBrain_spinalcord eQTL	0.000464626	0	312
ENO3 (SCIMP/RABEP1/CHRNE) (F, CSF & Brain)	OR1D2	MetaBrain_spinalcord eQTL	0.000452805	0	433
ENO3 (SCIMP/RABEP1/CHRNE) (F, CSF & Brain)	ENO3	NGI_all_CSF pQTL	0.175249	0	6119
ENO3 (SCIMP/RABEP1/CHRNE) (F, CSF & Brain)	UBE2G1	NGI_all_CSF pQTL	0.26608	0	6119
ENO3 (SCIMP/RABEP1/CHRNE) (F, CSF & Brain)	CAMKK1	NGI_all_CSF pQTL	0.0416167	0	6119
ENO3 (SCIMP/RABEP1/CHRNE) (F, CSF & Brain)	SCIMP	NGI_all_CSF pQTL	0.0380518	0	6119
ENO3 (SCIMP/RABEP1/CHRNE) (F, CSF & Brain)	MED11	NGI_all_CSF pQTL	0.0335434	0	6119
ENO3 (SCIMP/RABEP1/CHRNE) (F, CSF & Brain)	AIPL1	NGI_all_CSF pQTL	0.0250517	0	6119
ENO3 (SCIMP/RABEP1/CHRNE) (F, CSF & Brain)	ASPA	NGI_all_CSF pQTL	0.0226203	0	6119
ENO3 (SCIMP/RABEP1/CHRNE) (F, CSF & Brain)	C1QBP	NGI_all_CSF pQTL	0.0223376	0	6119
ENO3 (SCIMP/RABEP1/CHRNE) (F, CSF & Brain)	SPAG7	NGI_all_CSF pQTL	0.0216638	0	6119
ENO3 (SCIMP/RABEP1/CHRNE) (F, CSF & Brain)	PITPNM3	NGI_all_CSF pQTL	0.0170433	0	6119
ENO3 (SCIMP/RABEP1/CHRNE) (F, CSF & Brain)	NLRP1	NGI_all_CSF pQTL	0.0161314	0	6119
ENO3 (SCIMP/RABEP1/CHRNE) (F, CSF & Brain)	PSMB6	NGI_all_CSF pQTL	0.0155012	0	6119
ENO3 (SCIMP/RABEP1/CHRNE) (F, CSF & Brain)	ATP2A3	NGI_all_CSF pQTL	0.0149651	0	6119
ENO3 (SCIMP/RABEP1/CHRNE) (F, CSF & Brain)	CXCL16	NGI_all_CSF pQTL	0.0076129	0	6119
ENO3 (SCIMP/RABEP1/CHRNE) (F, CSF & Brain)	ENO3	NGI_female_CSF pQTL	0.189887	0	8511
ENO3 (SCIMP/RABEP1/CHRNE) (F, CSF & Brain)	UBE2G1	NGI_female_CSF pQTL	0.0803057	0	8511
ENO3 (SCIMP/RABEP1/CHRNE) (F, CSF & Brain)	NLRP1	NGI_female_CSF pQTL	0.0435929	0	8511
ENO3 (SCIMP/RABEP1/CHRNE) (F, CSF & Brain)	RPAIN	NGI_female_CSF pQTL	0.0312822	0	8511
ENO3 (SCIMP/RABEP1/CHRNE) (F, CSF & Brain)	KIF1C	NGI_female_CSF pQTL	0.0276767	0	8511
ENO3 (SCIMP/RABEP1/CHRNE) (F, CSF & Brain)	C1QBP	NGI_female_CSF pQTL	0.0273939	0	8511
ENO3 (SCIMP/RABEP1/CHRNE) (F, CSF & Brain)	GLTPD2	NGI_female_CSF pQTL	0.024661	0	8511
ENO3 (SCIMP/RABEP1/CHRNE) (F, CSF & Brain)	CAMKK1	NGI_female_CSF pQTL	0.0240234	0	8511
ENO3 (SCIMP/RABEP1/CHRNE) (F, CSF & Brain)	TAX1BP3	NGI_female_CSF pQTL	0.0238632	0	8511
ENO3 (SCIMP/RABEP1/CHRNE) (F, CSF & Brain)	ATP2A3	NGI_female_CSF pQTL	0.0236768	0	8511
ENO3 (SCIMP/RABEP1/CHRNE) (F, CSF & Brain)	SPATA22	NGI_female_CSF pQTL	0.0234784	0	8511
ENO3 (SCIMP/RABEP1/CHRNE) (F, CSF & Brain)	MED11	NGI_female_CSF pQTL	0.0215069	0	8511
ENO3 (SCIMP/RABEP1/CHRNE) (F, CSF & Brain)	PITPNM3	NGI_female_CSF pQTL	0.0213244	0	8511
ENO3 (SCIMP/RABEP1/CHRNE) (F, CSF & Brain)	SPAG7	NGI_female_CSF pQTL	0.0201397	0	8511
ENO3 (SCIMP/RABEP1/CHRNE) (F, CSF & Brain)	PFN1	NGI_female_CSF pQTL	0.0197769	0	8511
ENO3 (SCIMP/RABEP1/CHRNE) (F, CSF & Brain)	AIPL1	NGI_female_CSF pQTL	0.0185183	0	8511
ENO3 (SCIMP/RABEP1/CHRNE) (F, CSF & Brain)	PSMB6	NGI_female_CSF pQTL	0.0184773	0	8511
ENO3 (SCIMP/RABEP1/CHRNE) (F, CSF & Brain)	ASPA	NGI_female_CSF pQTL	0.0183456	0	8511
ENO3 (SCIMP/RABEP1/CHRNE) (F, CSF & Brain)	GP1BA	NGI_female_CSF pQTL	0.0175382	0	8511
ENO3 (SCIMP/RABEP1/CHRNE) (F, CSF & Brain)	CXCL16	NGI_female_CSF pQTL	0.0153401	0	8511
ENO3 (SCIMP/RABEP1/CHRNE) (F, CSF & Brain)	ENO3	NGI_male_CSF pQTL	0.253653	0	8507
ENO3 (SCIMP/RABEP1/CHRNE) (F, CSF & Brain)	AIPL1	NGI_male_CSF pQTL	0.0526167	0	8507
ENO3 (SCIMP/RABEP1/CHRNE) (F, CSF & Brain)	ATP2A3	NGI_male_CSF pQTL	0.0518321	0	8507
ENO3 (SCIMP/RABEP1/CHRNE) (F, CSF & Brain)	MED11	NGI_male_CSF pQTL	0.0422493	0	8507
ENO3 (SCIMP/RABEP1/CHRNE) (F, CSF & Brain)	SPAG7	NGI_male_CSF pQTL	0.0391769	0	8507
ENO3 (SCIMP/RABEP1/CHRNE) (F, CSF & Brain)	UBE2G1	NGI_male_CSF pQTL	0.0377217	0	8507
ENO3 (SCIMP/RABEP1/CHRNE) (F, CSF & Brain)	CAMKK1	NGI_male_CSF pQTL	0.0327669	0	8507
ENO3 (SCIMP/RABEP1/CHRNE) (F, CSF & Brain)	SCIMP	NGI_male_CSF pQTL	0.0275565	0	8507
ENO3 (SCIMP/RABEP1/CHRNE) (F, CSF & Brain)	ASPA	NGI_male_CSF pQTL	0.0251976	0	8507
ENO3 (SCIMP/RABEP1/CHRNE) (F, CSF & Brain)	NLRP1	NGI_male_CSF pQTL	0.0250365	0	8507
ENO3 (SCIMP/RABEP1/CHRNE) (F, CSF & Brain)	C1QBP	NGI_male_CSF pQTL	0.0240261	0	8507
ENO3 (SCIMP/RABEP1/CHRNE) (F, CSF & Brain)	CXCL16	NGI_male_CSF pQTL	0.0234674	0	8507
ENO3 (SCIMP/RABEP1/CHRNE) (F, CSF & Brain)	SPATA22	NGI_male_CSF pQTL	0.0231057	0	8507
ENO3 (SCIMP/RABEP1/CHRNE) (F, CSF & Brain)	KIF1C	NGI_male_CSF pQTL	0.0210523	0	8507
ENO3 (SCIMP/RABEP1/CHRNE) (F, CSF & Brain)	PSMB6	NGI_male_CSF pQTL	0.0203693	0	8507
ENO3 (SCIMP/RABEP1/CHRNE) (F, CSF & Brain)	PFN1	NGI_male_CSF pQTL	0.0201358	0	8507
ENO3 (SCIMP/RABEP1/CHRNE) (F, CSF & Brain)	PITPNM3	NGI_male_CSF pQTL	0.0198118	0	8507
ENO3 (SCIMP/RABEP1/CHRNE) (F, CSF & Brain)	TAX1BP3	NGI_male_CSF pQTL	0.0192264	0	8507
ENO3 (SCIMP/RABEP1/CHRNE) (F, CSF & Brain)	GP1BA	NGI_male_CSF pQTL	0.0159631	0	8507
ENO3 (SCIMP/RABEP1/CHRNE) (F, CSF & Brain)	ENO3	UKB_blood pQTL	0.908886	0	9484
ENO3 (SCIMP/RABEP1/CHRNE) (F, CSF & Brain)	RABEP1	UKB_blood pQTL	0.0854308	0	9485
ENO3 (SCIMP/RABEP1/CHRNE) (F, CSF & Brain)	C1QBP	UKB_blood pQTL	0.0120343	0	9486
ENO3 (SCIMP/RABEP1/CHRNE) (F, CSF & Brain)	MINK1	UKB_blood pQTL	0.00656988	0	9487
ENO3 (SCIMP/RABEP1/CHRNE) (F, CSF & Brain)	VMO1	UKB_blood pQTL	0.000757331	0	9412
ENO3 (SCIMP/RABEP1/CHRNE) (F, CSF & Brain)	CXCL16	UKB_blood pQTL	0.000647041	0	9487
ENO3 (SCIMP/RABEP1/CHRNE) (F, CSF & Brain)	SCIMP	eQTL_catalogue_adipose eQTL	0.443269	0	6238
ENO3 (SCIMP/RABEP1/CHRNE) (F, CSF & Brain)	ZNF594	eQTL_catalogue_adipose eQTL	0.369658	0	6310
ENO3 (SCIMP/RABEP1/CHRNE) (F, CSF & Brain)	ENSG00000263220	eQTL_catalogue_adipose eQTL	0.178662	0	6017
ENO3 (SCIMP/RABEP1/CHRNE) (F, CSF & Brain)	ENSG00000263272	eQTL_catalogue_adipose eQTL	0.176122	0	5767
ENO3 (SCIMP/RABEP1/CHRNE) (F, CSF & Brain)	ZNF594-DT	eQTL_catalogue_adipose eQTL	0.175081	0	6310
ENO3 (SCIMP/RABEP1/CHRNE) (F, CSF & Brain)	RPAIN	eQTL_catalogue_adipose eQTL	0.144911	0	5878
ENO3 (SCIMP/RABEP1/CHRNE) (F, CSF & Brain)	NLRP1	eQTL_catalogue_adipose eQTL	0.110557	0	4931
ENO3 (SCIMP/RABEP1/CHRNE) (F, CSF & Brain)	RABEP1	eQTL_catalogue_adipose eQTL	0.0685624	0	6149
ENO3 (SCIMP/RABEP1/CHRNE) (F, CSF & Brain)	DERL2	eQTL_catalogue_adipose eQTL	0.0439528	0	5467
ENO3 (SCIMP/RABEP1/CHRNE) (F, CSF & Brain)	DHX33	eQTL_catalogue_adipose eQTL	0.036574	0	5563
ENO3 (SCIMP/RABEP1/CHRNE) (F, CSF & Brain)	C1QBP	eQTL_catalogue_adipose eQTL	0.0337438	0	5657
ENO3 (SCIMP/RABEP1/CHRNE) (F, CSF & Brain)	NUP88	eQTL_catalogue_adipose eQTL	0.0263158	0	5878
ENO3 (SCIMP/RABEP1/CHRNE) (F, CSF & Brain)	WSCD1	eQTL_catalogue_adipose eQTL	0.0258292	0	3608
ENO3 (SCIMP/RABEP1/CHRNE) (F, CSF & Brain)	USP6	eQTL_catalogue_adipose eQTL	0.00267675	0	6571
ENO3 (SCIMP/RABEP1/CHRNE) (F, CSF & Brain)	ZNF232	eQTL_catalogue_adipose eQTL	0.00267536	0	6542
ENO3 (SCIMP/RABEP1/CHRNE) (F, CSF & Brain)	ZNF232-AS1	eQTL_catalogue_adipose eQTL	0.00267462	0	6582
ENO3 (SCIMP/RABEP1/CHRNE) (F, CSF & Brain)	ENSG00000286190	eQTL_catalogue_adipose eQTL	0.00253694	0	5414
ENO3 (SCIMP/RABEP1/CHRNE) (F, CSF & Brain)	TAX1BP3	eQTL_catalogue_adipose eQTL	0.00252341	0	2365
ENO3 (SCIMP/RABEP1/CHRNE) (F, CSF & Brain)	ITGAE	eQTL_catalogue_adipose eQTL	0.00248451	0	2800
ENO3 (SCIMP/RABEP1/CHRNE) (F, CSF & Brain)	HASPIN	eQTL_catalogue_adipose eQTL	0.00239516	0	2541
ENO3 (SCIMP/RABEP1/CHRNE) (F, CSF & Brain)	ENSG00000262692	eQTL_catalogue_adipose eQTL	0.00216203	0	2518
ENO3 (SCIMP/RABEP1/CHRNE) (F, CSF & Brain)	P2RX5	eQTL_catalogue_adipose eQTL	0.00204526	0	2442
ENO3 (SCIMP/RABEP1/CHRNE) (F, CSF & Brain)	CTNS	eQTL_catalogue_adipose eQTL	0.00198279	0	2233
ENO3 (SCIMP/RABEP1/CHRNE) (F, CSF & Brain)	CTNS-AS1	eQTL_catalogue_adipose eQTL	0.00198208	0	2316
ENO3 (SCIMP/RABEP1/CHRNE) (F, CSF & Brain)	SHPK	eQTL_catalogue_adipose eQTL	0.00197766	0	2232
ENO3 (SCIMP/RABEP1/CHRNE) (F, CSF & Brain)	EMC6	eQTL_catalogue_adipose eQTL	0.00197736	0	2365
ENO3 (SCIMP/RABEP1/CHRNE) (F, CSF & Brain)	ENSG00000263338	eQTL_catalogue_adipose eQTL	0.00188323	0	2045
ENO3 (SCIMP/RABEP1/CHRNE) (F, CSF & Brain)	ENSG00000261916	eQTL_catalogue_adipose eQTL	0.0018389	0	2160
ENO3 (SCIMP/RABEP1/CHRNE) (F, CSF & Brain)	TRPV1	eQTL_catalogue_adipose eQTL	0.00167956	0	2183
ENO3 (SCIMP/RABEP1/CHRNE) (F, CSF & Brain)	MIS12	eQTL_catalogue_adipose eQTL	0.00165433	0	5467
ENO3 (SCIMP/RABEP1/CHRNE) (F, CSF & Brain)	ENSG00000263164	eQTL_catalogue_adipose eQTL	0.00160879	0	6228
ENO3 (SCIMP/RABEP1/CHRNE) (F, CSF & Brain)	TRPV3	eQTL_catalogue_adipose eQTL	0.00159635	0	1935
ENO3 (SCIMP/RABEP1/CHRNE) (F, CSF & Brain)	ASPA	eQTL_catalogue_adipose eQTL	0.00146089	0	1587
ENO3 (SCIMP/RABEP1/CHRNE) (F, CSF & Brain)	SPATA22	eQTL_catalogue_adipose eQTL	0.00139578	0	1751
ENO3 (SCIMP/RABEP1/CHRNE) (F, CSF & Brain)	RPAIN	eQTL_catalogue_adipose sQTL	0.255225	0	5801
ENO3 (SCIMP/RABEP1/CHRNE) (F, CSF & Brain)	RABEP1	eQTL_catalogue_adipose sQTL	0.0985544	0	6045
ENO3 (SCIMP/RABEP1/CHRNE) (F, CSF & Brain)	ENSG00000263164	eQTL_catalogue_adipose sQTL	0.0879997	0	6229
ENO3 (SCIMP/RABEP1/CHRNE) (F, CSF & Brain)	ZNF594-DT	eQTL_catalogue_adipose sQTL	0.0200254	0	6294
ENO3 (SCIMP/RABEP1/CHRNE) (F, CSF & Brain)	NUP88	eQTL_catalogue_adipose sQTL	0.0110886	0	5954
ENO3 (SCIMP/RABEP1/CHRNE) (F, CSF & Brain)	ZZEF1	eQTL_catalogue_adipose sQTL	0.00329456	0.00433055	3395
ENO3 (SCIMP/RABEP1/CHRNE) (F, CSF & Brain)	NLRP1	eQTL_catalogue_adipose sQTL	0.00220286	0	5390
ENO3 (SCIMP/RABEP1/CHRNE) (F, CSF & Brain)	TRPV1	eQTL_catalogue_adipose sQTL	0.00168876	0	2035
ENO3 (SCIMP/RABEP1/CHRNE) (F, CSF & Brain)	MIS12	eQTL_catalogue_adipose sQTL	0.000977299	0	5462
ENO3 (SCIMP/RABEP1/CHRNE) (F, CSF & Brain)	ENSG00000263272	eQTL_catalogue_adipose_visceral eQTL	0.462253	0	5746
ENO3 (SCIMP/RABEP1/CHRNE) (F, CSF & Brain)	SCIMP	eQTL_catalogue_adipose_visceral eQTL	0.360928	0	6214
ENO3 (SCIMP/RABEP1/CHRNE) (F, CSF & Brain)	RPAIN	eQTL_catalogue_adipose_visceral eQTL	0.221176	0	5856
ENO3 (SCIMP/RABEP1/CHRNE) (F, CSF & Brain)	DHX33	eQTL_catalogue_adipose_visceral eQTL	0.161997	0	5541
ENO3 (SCIMP/RABEP1/CHRNE) (F, CSF & Brain)	MIS12	eQTL_catalogue_adipose_visceral eQTL	0.144809	0	5445
ENO3 (SCIMP/RABEP1/CHRNE) (F, CSF & Brain)	ZFP3	eQTL_catalogue_adipose_visceral eQTL	0.0696758	0	6671
ENO3 (SCIMP/RABEP1/CHRNE) (F, CSF & Brain)	ZNF594	eQTL_catalogue_adipose_visceral eQTL	0.0627391	0	6288
ENO3 (SCIMP/RABEP1/CHRNE) (F, CSF & Brain)	NUP88	eQTL_catalogue_adipose_visceral eQTL	0.0546641	0	5856
ENO3 (SCIMP/RABEP1/CHRNE) (F, CSF & Brain)	ZNF594-DT	eQTL_catalogue_adipose_visceral eQTL	0.0538345	0	6288
ENO3 (SCIMP/RABEP1/CHRNE) (F, CSF & Brain)	DERL2	eQTL_catalogue_adipose_visceral eQTL	0.050391	0	5445
ENO3 (SCIMP/RABEP1/CHRNE) (F, CSF & Brain)	RABEP1	eQTL_catalogue_adipose_visceral eQTL	0.0432582	0	6126
ENO3 (SCIMP/RABEP1/CHRNE) (F, CSF & Brain)	NLRP1	eQTL_catalogue_adipose_visceral eQTL	0.0408598	0	4914
ENO3 (SCIMP/RABEP1/CHRNE) (F, CSF & Brain)	C1QBP	eQTL_catalogue_adipose_visceral eQTL	0.0360514	0	5636
ENO3 (SCIMP/RABEP1/CHRNE) (F, CSF & Brain)	ENSG00000263220	eQTL_catalogue_adipose_visceral eQTL	0.0349384	0	5994
ENO3 (SCIMP/RABEP1/CHRNE) (F, CSF & Brain)	WSCD1	eQTL_catalogue_adipose_visceral eQTL	0.0301195	0	3592
ENO3 (SCIMP/RABEP1/CHRNE) (F, CSF & Brain)	ENSG00000286190	eQTL_catalogue_adipose_visceral eQTL	0.0276499	0	5392
ENO3 (SCIMP/RABEP1/CHRNE) (F, CSF & Brain)	ZNF232-AS1	eQTL_catalogue_adipose_visceral eQTL	0.00326624	0	6559
ENO3 (SCIMP/RABEP1/CHRNE) (F, CSF & Brain)	P2RX5	eQTL_catalogue_adipose_visceral eQTL	0.00314131	0	2432
ENO3 (SCIMP/RABEP1/CHRNE) (F, CSF & Brain)	ZNF232	eQTL_catalogue_adipose_visceral eQTL	0.00269754	0	6519
ENO3 (SCIMP/RABEP1/CHRNE) (F, CSF & Brain)	EMC6	eQTL_catalogue_adipose_visceral eQTL	0.00267797	0	2355
ENO3 (SCIMP/RABEP1/CHRNE) (F, CSF & Brain)	USP6	eQTL_catalogue_adipose_visceral eQTL	0.00267756	0	6546
ENO3 (SCIMP/RABEP1/CHRNE) (F, CSF & Brain)	ENSG00000262692	eQTL_catalogue_adipose_visceral eQTL	0.00251517	0	2512
ENO3 (SCIMP/RABEP1/CHRNE) (F, CSF & Brain)	ITGAE	eQTL_catalogue_adipose_visceral eQTL	0.00249044	0	2796
ENO3 (SCIMP/RABEP1/CHRNE) (F, CSF & Brain)	ENSG00000263164	eQTL_catalogue_adipose_visceral eQTL	0.00238829	0	6204
ENO3 (SCIMP/RABEP1/CHRNE) (F, CSF & Brain)	TAX1BP3	eQTL_catalogue_adipose_visceral eQTL	0.00224173	0	2355
ENO3 (SCIMP/RABEP1/CHRNE) (F, CSF & Brain)	HASPIN	eQTL_catalogue_adipose_visceral eQTL	0.00214443	0	2535
ENO3 (SCIMP/RABEP1/CHRNE) (F, CSF & Brain)	CTNS-AS1	eQTL_catalogue_adipose_visceral eQTL	0.00205909	0	2306
ENO3 (SCIMP/RABEP1/CHRNE) (F, CSF & Brain)	TRPV1	eQTL_catalogue_adipose_visceral eQTL	0.00195208	0	2176
ENO3 (SCIMP/RABEP1/CHRNE) (F, CSF & Brain)	CTNS	eQTL_catalogue_adipose_visceral eQTL	0.00188279	0	2225
ENO3 (SCIMP/RABEP1/CHRNE) (F, CSF & Brain)	SHPK	eQTL_catalogue_adipose_visceral eQTL	0.00183078	0	2224
ENO3 (SCIMP/RABEP1/CHRNE) (F, CSF & Brain)	ENSG00000263338	eQTL_catalogue_adipose_visceral eQTL	0.00180266	0	2041
ENO3 (SCIMP/RABEP1/CHRNE) (F, CSF & Brain)	ENSG00000261916	eQTL_catalogue_adipose_visceral eQTL	0.00176205	0	2153
ENO3 (SCIMP/RABEP1/CHRNE) (F, CSF & Brain)	TRPV3	eQTL_catalogue_adipose_visceral eQTL	0.00145834	0	1934
ENO3 (SCIMP/RABEP1/CHRNE) (F, CSF & Brain)	SPATA22	eQTL_catalogue_adipose_visceral eQTL	0.00144128	0	1747
ENO3 (SCIMP/RABEP1/CHRNE) (F, CSF & Brain)	ASPA	eQTL_catalogue_adipose_visceral eQTL	0.00136387	0	1584
ENO3 (SCIMP/RABEP1/CHRNE) (F, CSF & Brain)	RPAIN	eQTL_catalogue_adipose_visceral sQTL	0.5127	0	5780
ENO3 (SCIMP/RABEP1/CHRNE) (F, CSF & Brain)	RABEP1	eQTL_catalogue_adipose_visceral sQTL	0.0426451	0	6022
ENO3 (SCIMP/RABEP1/CHRNE) (F, CSF & Brain)	USP6	eQTL_catalogue_adipose_visceral sQTL	0.0383418	0	6536
ENO3 (SCIMP/RABEP1/CHRNE) (F, CSF & Brain)	ZNF232	eQTL_catalogue_adipose_visceral sQTL	0.0359563	0	6546
ENO3 (SCIMP/RABEP1/CHRNE) (F, CSF & Brain)	ZNF594-DT	eQTL_catalogue_adipose_visceral sQTL	0.019966	0	6272
ENO3 (SCIMP/RABEP1/CHRNE) (F, CSF & Brain)	NUP88	eQTL_catalogue_adipose_visceral sQTL	0.0128734	0	5931
ENO3 (SCIMP/RABEP1/CHRNE) (F, CSF & Brain)	ENSG00000263164	eQTL_catalogue_adipose_visceral sQTL	0.001801	0	6205
ENO3 (SCIMP/RABEP1/CHRNE) (F, CSF & Brain)	TRPV1	eQTL_catalogue_adipose_visceral sQTL	0.00179317	0	2032
ENO3 (SCIMP/RABEP1/CHRNE) (F, CSF & Brain)	NLRP1	eQTL_catalogue_adipose_visceral sQTL	0.00137078	0	5369
ENO3 (SCIMP/RABEP1/CHRNE) (F, CSF & Brain)	MIS12	eQTL_catalogue_adipose_visceral sQTL	0.000980611	0	5440
ENO3 (SCIMP/RABEP1/CHRNE) (F, CSF & Brain)	ZNF232	eQTL_catalogue_adrenal_gland eQTL	0.778418	0	6286
ENO3 (SCIMP/RABEP1/CHRNE) (F, CSF & Brain)	USP6	eQTL_catalogue_adrenal_gland eQTL	0.602941	0	6314
ENO3 (SCIMP/RABEP1/CHRNE) (F, CSF & Brain)	KIF1C-AS1	eQTL_catalogue_adrenal_gland eQTL	0.213267	0	6593
ENO3 (SCIMP/RABEP1/CHRNE) (F, CSF & Brain)	C1QBP	eQTL_catalogue_adrenal_gland eQTL	0.207764	0	5435
ENO3 (SCIMP/RABEP1/CHRNE) (F, CSF & Brain)	SCIMP	eQTL_catalogue_adrenal_gland eQTL	0.19539	0	5990
ENO3 (SCIMP/RABEP1/CHRNE) (F, CSF & Brain)	ZNF594	eQTL_catalogue_adrenal_gland eQTL	0.0839233	0	6060
ENO3 (SCIMP/RABEP1/CHRNE) (F, CSF & Brain)	MIS12	eQTL_catalogue_adrenal_gland eQTL	0.0825649	0	5253
ENO3 (SCIMP/RABEP1/CHRNE) (F, CSF & Brain)	DHX33	eQTL_catalogue_adrenal_gland eQTL	0.0811238	0	5346
ENO3 (SCIMP/RABEP1/CHRNE) (F, CSF & Brain)	ENSG00000263272	eQTL_catalogue_adrenal_gland eQTL	0.067241	0	5541
ENO3 (SCIMP/RABEP1/CHRNE) (F, CSF & Brain)	RABEP1	eQTL_catalogue_adrenal_gland eQTL	0.0608058	0	5904
ENO3 (SCIMP/RABEP1/CHRNE) (F, CSF & Brain)	NUP88	eQTL_catalogue_adrenal_gland eQTL	0.0598463	0	5651
ENO3 (SCIMP/RABEP1/CHRNE) (F, CSF & Brain)	NLRP1	eQTL_catalogue_adrenal_gland eQTL	0.0590495	0	4777
ENO3 (SCIMP/RABEP1/CHRNE) (F, CSF & Brain)	RPAIN	eQTL_catalogue_adrenal_gland eQTL	0.0529426	0	5651
ENO3 (SCIMP/RABEP1/CHRNE) (F, CSF & Brain)	DERL2	eQTL_catalogue_adrenal_gland eQTL	0.0421218	0	5253
ENO3 (SCIMP/RABEP1/CHRNE) (F, CSF & Brain)	ZNF594-DT	eQTL_catalogue_adrenal_gland eQTL	0.041595	0	6060
ENO3 (SCIMP/RABEP1/CHRNE) (F, CSF & Brain)	ENSG00000286190	eQTL_catalogue_adrenal_gland eQTL	0.0376849	0	5201
ENO3 (SCIMP/RABEP1/CHRNE) (F, CSF & Brain)	WSCD1	eQTL_catalogue_adrenal_gland eQTL	0.0355455	0	3485
ENO3 (SCIMP/RABEP1/CHRNE) (F, CSF & Brain)	ENSG00000263220	eQTL_catalogue_adrenal_gland eQTL	0.0343591	0	5780
ENO3 (SCIMP/RABEP1/CHRNE) (F, CSF & Brain)	ENSG00000263164	eQTL_catalogue_adrenal_gland eQTL	0.0199589	0	5980
ENO3 (SCIMP/RABEP1/CHRNE) (F, CSF & Brain)	ZNF232-AS1	eQTL_catalogue_adrenal_gland eQTL	0.0178126	0	6326
ENO3 (SCIMP/RABEP1/CHRNE) (F, CSF & Brain)	TRPV1	eQTL_catalogue_adrenal_gland eQTL	0.0131236	0	2064
ENO3 (SCIMP/RABEP1/CHRNE) (F, CSF & Brain)	P2RX5	eQTL_catalogue_adrenal_gland eQTL	0.00325013	0	2313
ENO3 (SCIMP/RABEP1/CHRNE) (F, CSF & Brain)	HASPIN	eQTL_catalogue_adrenal_gland eQTL	0.00223616	0	2409
ENO3 (SCIMP/RABEP1/CHRNE) (F, CSF & Brain)	ITGAE	eQTL_catalogue_adrenal_gland eQTL	0.00222005	0	2663
ENO3 (SCIMP/RABEP1/CHRNE) (F, CSF & Brain)	CTNS	eQTL_catalogue_adrenal_gland eQTL	0.00207902	0	2112
ENO3 (SCIMP/RABEP1/CHRNE) (F, CSF & Brain)	CTNS-AS1	eQTL_catalogue_adrenal_gland eQTL	0.00205002	0	2191
ENO3 (SCIMP/RABEP1/CHRNE) (F, CSF & Brain)	TAX1BP3	eQTL_catalogue_adrenal_gland eQTL	0.0020402	0	2240
ENO3 (SCIMP/RABEP1/CHRNE) (F, CSF & Brain)	ENSG00000262692	eQTL_catalogue_adrenal_gland eQTL	0.00201713	0	2387
ENO3 (SCIMP/RABEP1/CHRNE) (F, CSF & Brain)	EMC6	eQTL_catalogue_adrenal_gland eQTL	0.00197475	0	2240
ENO3 (SCIMP/RABEP1/CHRNE) (F, CSF & Brain)	ENSG00000261916	eQTL_catalogue_adrenal_gland eQTL	0.00175381	0	2041
ENO3 (SCIMP/RABEP1/CHRNE) (F, CSF & Brain)	SHPK	eQTL_catalogue_adrenal_gland eQTL	0.001748	0	2111
ENO3 (SCIMP/RABEP1/CHRNE) (F, CSF & Brain)	ENSG00000263338	eQTL_catalogue_adrenal_gland eQTL	0.00172579	0	1939
ENO3 (SCIMP/RABEP1/CHRNE) (F, CSF & Brain)	TRPV3	eQTL_catalogue_adrenal_gland eQTL	0.00166672	0	1854
ENO3 (SCIMP/RABEP1/CHRNE) (F, CSF & Brain)	SPATA22	eQTL_catalogue_adrenal_gland eQTL	0.00161918	0	1685
ENO3 (SCIMP/RABEP1/CHRNE) (F, CSF & Brain)	ASPA	eQTL_catalogue_adrenal_gland eQTL	0.00129691	0	1528
ENO3 (SCIMP/RABEP1/CHRNE) (F, CSF & Brain)	RPAIN	eQTL_catalogue_adrenal_gland sQTL	0.374989	0	5575
ENO3 (SCIMP/RABEP1/CHRNE) (F, CSF & Brain)	ZNF232	eQTL_catalogue_adrenal_gland sQTL	0.155479	0	6314
ENO3 (SCIMP/RABEP1/CHRNE) (F, CSF & Brain)	C1QBP	eQTL_catalogue_adrenal_gland sQTL	0.0684537	0	5516
ENO3 (SCIMP/RABEP1/CHRNE) (F, CSF & Brain)	ZNF594-DT	eQTL_catalogue_adrenal_gland sQTL	0.0344744	0	6045
ENO3 (SCIMP/RABEP1/CHRNE) (F, CSF & Brain)	NUP88	eQTL_catalogue_adrenal_gland sQTL	0.0307302	0	5721
ENO3 (SCIMP/RABEP1/CHRNE) (F, CSF & Brain)	NLRP1	eQTL_catalogue_adrenal_gland sQTL	0.0220495	0	5179
ENO3 (SCIMP/RABEP1/CHRNE) (F, CSF & Brain)	MIS12	eQTL_catalogue_adrenal_gland sQTL	0.00107966	0	5248
ENO3 (SCIMP/RABEP1/CHRNE) (F, CSF & Brain)	ZNF232	eQTL_catalogue_amygdala eQTL	0.299417	0	5699
ENO3 (SCIMP/RABEP1/CHRNE) (F, CSF & Brain)	RABEP1	eQTL_catalogue_amygdala eQTL	0.232927	0	5350
ENO3 (SCIMP/RABEP1/CHRNE) (F, CSF & Brain)	ENSG00000263272	eQTL_catalogue_amygdala eQTL	0.189021	0	5028
ENO3 (SCIMP/RABEP1/CHRNE) (F, CSF & Brain)	DERL2	eQTL_catalogue_amygdala eQTL	0.077884	0	4752
ENO3 (SCIMP/RABEP1/CHRNE) (F, CSF & Brain)	DHX33	eQTL_catalogue_amygdala eQTL	0.0698249	0	4834
ENO3 (SCIMP/RABEP1/CHRNE) (F, CSF & Brain)	ENSG00000263220	eQTL_catalogue_amygdala eQTL	0.069293	0	5239
ENO3 (SCIMP/RABEP1/CHRNE) (F, CSF & Brain)	NUP88	eQTL_catalogue_amygdala eQTL	0.0637699	0	5132
ENO3 (SCIMP/RABEP1/CHRNE) (F, CSF & Brain)	RPAIN	eQTL_catalogue_amygdala eQTL	0.0617324	0	5132
ENO3 (SCIMP/RABEP1/CHRNE) (F, CSF & Brain)	ZNF594	eQTL_catalogue_amygdala eQTL	0.0579134	0	5489
ENO3 (SCIMP/RABEP1/CHRNE) (F, CSF & Brain)	MIS12	eQTL_catalogue_amygdala eQTL	0.0544496	0	4752
ENO3 (SCIMP/RABEP1/CHRNE) (F, CSF & Brain)	ENSG00000286190	eQTL_catalogue_amygdala eQTL	0.0537595	0	4700
ENO3 (SCIMP/RABEP1/CHRNE) (F, CSF & Brain)	C1QBP	eQTL_catalogue_amygdala eQTL	0.0513272	0	4923
ENO3 (SCIMP/RABEP1/CHRNE) (F, CSF & Brain)	WSCD1	eQTL_catalogue_amygdala eQTL	0.050017	0.0212243	3159
ENO3 (SCIMP/RABEP1/CHRNE) (F, CSF & Brain)	ENSG00000263164	eQTL_catalogue_amygdala eQTL	0.0480402	0	5417
ENO3 (SCIMP/RABEP1/CHRNE) (F, CSF & Brain)	NLRP1	eQTL_catalogue_amygdala eQTL	0.04575	0	4335
ENO3 (SCIMP/RABEP1/CHRNE) (F, CSF & Brain)	SCIMP	eQTL_catalogue_amygdala eQTL	0.0414213	0	5425
ENO3 (SCIMP/RABEP1/CHRNE) (F, CSF & Brain)	ZNF594-DT	eQTL_catalogue_amygdala eQTL	0.0411975	0	5489
ENO3 (SCIMP/RABEP1/CHRNE) (F, CSF & Brain)	USP6	eQTL_catalogue_amygdala eQTL	0.0395424	0	5726
ENO3 (SCIMP/RABEP1/CHRNE) (F, CSF & Brain)	AIPL1	eQTL_catalogue_amygdala eQTL	0.011188	0	2064
ENO3 (SCIMP/RABEP1/CHRNE) (F, CSF & Brain)	TAX1BP3	eQTL_catalogue_amygdala eQTL	0.0021962	0	2029
ENO3 (SCIMP/RABEP1/CHRNE) (F, CSF & Brain)	ITGAE	eQTL_catalogue_amygdala eQTL	0.00211832	0	2413
ENO3 (SCIMP/RABEP1/CHRNE) (F, CSF & Brain)	ENSG00000262692	eQTL_catalogue_amygdala eQTL	0.00182868	0	2157
ENO3 (SCIMP/RABEP1/CHRNE) (F, CSF & Brain)	P2RX5	eQTL_catalogue_amygdala eQTL	0.00178434	0	2089
ENO3 (SCIMP/RABEP1/CHRNE) (F, CSF & Brain)	P2RX5-TAX1BP3	eQTL_catalogue_amygdala eQTL	0.00166887	0	2089
ENO3 (SCIMP/RABEP1/CHRNE) (F, CSF & Brain)	EMC6	eQTL_catalogue_amygdala eQTL	0.00166498	0	2029
ENO3 (SCIMP/RABEP1/CHRNE) (F, CSF & Brain)	TRPV1	eQTL_catalogue_amygdala eQTL	0.00154133	0	1876
ENO3 (SCIMP/RABEP1/CHRNE) (F, CSF & Brain)	CTNS-AS1	eQTL_catalogue_amygdala eQTL	0.00153984	0	1983
ENO3 (SCIMP/RABEP1/CHRNE) (F, CSF & Brain)	SHPK	eQTL_catalogue_amygdala eQTL	0.00153978	0	1920
ENO3 (SCIMP/RABEP1/CHRNE) (F, CSF & Brain)	SPATA22	eQTL_catalogue_amygdala eQTL	0.00149641	0	1551
ENO3 (SCIMP/RABEP1/CHRNE) (F, CSF & Brain)	CTNS	eQTL_catalogue_amygdala eQTL	0.00141874	0	1921
ENO3 (SCIMP/RABEP1/CHRNE) (F, CSF & Brain)	ENSG00000261916	eQTL_catalogue_amygdala eQTL	0.001409	0	1857
ENO3 (SCIMP/RABEP1/CHRNE) (F, CSF & Brain)	ENSG00000263338	eQTL_catalogue_amygdala eQTL	0.00135802	0	1767
ENO3 (SCIMP/RABEP1/CHRNE) (F, CSF & Brain)	TRPV3	eQTL_catalogue_amygdala eQTL	0.00126397	0	1697
ENO3 (SCIMP/RABEP1/CHRNE) (F, CSF & Brain)	ASPA	eQTL_catalogue_amygdala eQTL	0.00109019	0	1408
ENO3 (SCIMP/RABEP1/CHRNE) (F, CSF & Brain)	OR3A2	eQTL_catalogue_amygdala eQTL	0.000840118	0	1001
ENO3 (SCIMP/RABEP1/CHRNE) (F, CSF & Brain)	ZNF232	eQTL_catalogue_anterior_cingulate_cortex eQTL	0.244987	0	5731
ENO3 (SCIMP/RABEP1/CHRNE) (F, CSF & Brain)	ENSG00000286190	eQTL_catalogue_anterior_cingulate_cortex eQTL	0.0971579	0	4732
ENO3 (SCIMP/RABEP1/CHRNE) (F, CSF & Brain)	ENSG00000263272	eQTL_catalogue_anterior_cingulate_cortex eQTL	0.094603	0	5064
ENO3 (SCIMP/RABEP1/CHRNE) (F, CSF & Brain)	RABEP1	eQTL_catalogue_anterior_cingulate_cortex eQTL	0.0811333	0	5412
ENO3 (SCIMP/RABEP1/CHRNE) (F, CSF & Brain)	ZNF594-DT	eQTL_catalogue_anterior_cingulate_cortex eQTL	0.0688427	0	5523
ENO3 (SCIMP/RABEP1/CHRNE) (F, CSF & Brain)	SCIMP	eQTL_catalogue_anterior_cingulate_cortex eQTL	0.0537314	0	5480
ENO3 (SCIMP/RABEP1/CHRNE) (F, CSF & Brain)	NLRP1	eQTL_catalogue_anterior_cingulate_cortex eQTL	0.05059	0	4357
ENO3 (SCIMP/RABEP1/CHRNE) (F, CSF & Brain)	DERL2	eQTL_catalogue_anterior_cingulate_cortex eQTL	0.0496334	0	4785
ENO3 (SCIMP/RABEP1/CHRNE) (F, CSF & Brain)	WSCD1	eQTL_catalogue_anterior_cingulate_cortex eQTL	0.0473045	0.0181657	3171
ENO3 (SCIMP/RABEP1/CHRNE) (F, CSF & Brain)	ENSG00000263164	eQTL_catalogue_anterior_cingulate_cortex eQTL	0.04484	0	5473
ENO3 (SCIMP/RABEP1/CHRNE) (F, CSF & Brain)	ZNF594	eQTL_catalogue_anterior_cingulate_cortex eQTL	0.0438058	0	5523
ENO3 (SCIMP/RABEP1/CHRNE) (F, CSF & Brain)	DHX33	eQTL_catalogue_anterior_cingulate_cortex eQTL	0.0435929	0	4870
ENO3 (SCIMP/RABEP1/CHRNE) (F, CSF & Brain)	USP6	eQTL_catalogue_anterior_cingulate_cortex eQTL	0.0432076	0	5758
ENO3 (SCIMP/RABEP1/CHRNE) (F, CSF & Brain)	C1QBP	eQTL_catalogue_anterior_cingulate_cortex eQTL	0.0415511	0	4960
ENO3 (SCIMP/RABEP1/CHRNE) (F, CSF & Brain)	ENSG00000263220	eQTL_catalogue_anterior_cingulate_cortex eQTL	0.0400066	0	5294
ENO3 (SCIMP/RABEP1/CHRNE) (F, CSF & Brain)	RPAIN	eQTL_catalogue_anterior_cingulate_cortex eQTL	0.03846	0	5171
ENO3 (SCIMP/RABEP1/CHRNE) (F, CSF & Brain)	MIS12	eQTL_catalogue_anterior_cingulate_cortex eQTL	0.0378636	0	4785
ENO3 (SCIMP/RABEP1/CHRNE) (F, CSF & Brain)	ZNF232-AS1	eQTL_catalogue_anterior_cingulate_cortex eQTL	0.0364293	0	5769
ENO3 (SCIMP/RABEP1/CHRNE) (F, CSF & Brain)	NUP88	eQTL_catalogue_anterior_cingulate_cortex eQTL	0.0125753	0	5171
ENO3 (SCIMP/RABEP1/CHRNE) (F, CSF & Brain)	ITGAE	eQTL_catalogue_anterior_cingulate_cortex eQTL	0.00273263	0	2437
ENO3 (SCIMP/RABEP1/CHRNE) (F, CSF & Brain)	ENSG00000262692	eQTL_catalogue_anterior_cingulate_cortex eQTL	0.00230069	0	2176
ENO3 (SCIMP/RABEP1/CHRNE) (F, CSF & Brain)	EMC6	eQTL_catalogue_anterior_cingulate_cortex eQTL	0.0020048	0	2043
ENO3 (SCIMP/RABEP1/CHRNE) (F, CSF & Brain)	ENSG00000261916	eQTL_catalogue_anterior_cingulate_cortex eQTL	0.00198788	0	1873
ENO3 (SCIMP/RABEP1/CHRNE) (F, CSF & Brain)	P2RX5-TAX1BP3	eQTL_catalogue_anterior_cingulate_cortex eQTL	0.00196223	0	2107
ENO3 (SCIMP/RABEP1/CHRNE) (F, CSF & Brain)	P2RX5	eQTL_catalogue_anterior_cingulate_cortex eQTL	0.00184734	0	2107
ENO3 (SCIMP/RABEP1/CHRNE) (F, CSF & Brain)	CTNS-AS1	eQTL_catalogue_anterior_cingulate_cortex eQTL	0.00170147	0	1997
ENO3 (SCIMP/RABEP1/CHRNE) (F, CSF & Brain)	SHPK	eQTL_catalogue_anterior_cingulate_cortex eQTL	0.00169677	0	1935
ENO3 (SCIMP/RABEP1/CHRNE) (F, CSF & Brain)	TAX1BP3	eQTL_catalogue_anterior_cingulate_cortex eQTL	0.00163093	0	2043
ENO3 (SCIMP/RABEP1/CHRNE) (F, CSF & Brain)	CTNS	eQTL_catalogue_anterior_cingulate_cortex eQTL	0.00149935	0	1936
ENO3 (SCIMP/RABEP1/CHRNE) (F, CSF & Brain)	SPATA22	eQTL_catalogue_anterior_cingulate_cortex eQTL	0.00144131	0	1559
ENO3 (SCIMP/RABEP1/CHRNE) (F, CSF & Brain)	ENSG00000263338	eQTL_catalogue_anterior_cingulate_cortex eQTL	0.0014337	0	1779
ENO3 (SCIMP/RABEP1/CHRNE) (F, CSF & Brain)	TRPV1	eQTL_catalogue_anterior_cingulate_cortex eQTL	0.00141223	0	1893
ENO3 (SCIMP/RABEP1/CHRNE) (F, CSF & Brain)	TRPV3	eQTL_catalogue_anterior_cingulate_cortex eQTL	0.0013412	0	1711
ENO3 (SCIMP/RABEP1/CHRNE) (F, CSF & Brain)	ASPA	eQTL_catalogue_anterior_cingulate_cortex eQTL	0.00118402	0	1411
ENO3 (SCIMP/RABEP1/CHRNE) (F, CSF & Brain)	OR3A2	eQTL_catalogue_anterior_cingulate_cortex eQTL	0.000806109	0	986
ENO3 (SCIMP/RABEP1/CHRNE) (F, CSF & Brain)	SCIMP	eQTL_catalogue_aorta eQTL	0.434462	0	6195
ENO3 (SCIMP/RABEP1/CHRNE) (F, CSF & Brain)	ENSG00000286190	eQTL_catalogue_aorta eQTL	0.277565	0	5371
ENO3 (SCIMP/RABEP1/CHRNE) (F, CSF & Brain)	ENSG00000263272	eQTL_catalogue_aorta eQTL	0.209975	0	5725
ENO3 (SCIMP/RABEP1/CHRNE) (F, CSF & Brain)	WSCD1	eQTL_catalogue_aorta eQTL	0.166128	0.0765884	3590
ENO3 (SCIMP/RABEP1/CHRNE) (F, CSF & Brain)	ZNF594	eQTL_catalogue_aorta eQTL	0.101022	0	6267
ENO3 (SCIMP/RABEP1/CHRNE) (F, CSF & Brain)	ZNF594-DT	eQTL_catalogue_aorta eQTL	0.0695119	0	6267
ENO3 (SCIMP/RABEP1/CHRNE) (F, CSF & Brain)	DHX33	eQTL_catalogue_aorta eQTL	0.0576449	0	5521
ENO3 (SCIMP/RABEP1/CHRNE) (F, CSF & Brain)	ENSG00000263220	eQTL_catalogue_aorta eQTL	0.0575475	0	5973
ENO3 (SCIMP/RABEP1/CHRNE) (F, CSF & Brain)	ZFP3	eQTL_catalogue_aorta eQTL	0.0495563	0	6651
ENO3 (SCIMP/RABEP1/CHRNE) (F, CSF & Brain)	RPAIN	eQTL_catalogue_aorta eQTL	0.0396854	0	5835
ENO3 (SCIMP/RABEP1/CHRNE) (F, CSF & Brain)	C1QBP	eQTL_catalogue_aorta eQTL	0.0371105	0	5616
ENO3 (SCIMP/RABEP1/CHRNE) (F, CSF & Brain)	DERL2	eQTL_catalogue_aorta eQTL	0.0332859	0	5424
ENO3 (SCIMP/RABEP1/CHRNE) (F, CSF & Brain)	NUP88	eQTL_catalogue_aorta eQTL	0.0326611	0	5835
ENO3 (SCIMP/RABEP1/CHRNE) (F, CSF & Brain)	MIS12	eQTL_catalogue_aorta eQTL	0.0224292	0	5424
ENO3 (SCIMP/RABEP1/CHRNE) (F, CSF & Brain)	ZNF232-AS1	eQTL_catalogue_aorta eQTL	0.0189551	0	6538
ENO3 (SCIMP/RABEP1/CHRNE) (F, CSF & Brain)	RABEP1	eQTL_catalogue_aorta eQTL	0.0144375	0	6107
ENO3 (SCIMP/RABEP1/CHRNE) (F, CSF & Brain)	NLRP1	eQTL_catalogue_aorta eQTL	0.0107735	0	4916
ENO3 (SCIMP/RABEP1/CHRNE) (F, CSF & Brain)	ZNF232	eQTL_catalogue_aorta eQTL	0.00284429	0	6499
ENO3 (SCIMP/RABEP1/CHRNE) (F, CSF & Brain)	USP6	eQTL_catalogue_aorta eQTL	0.0027596	0	6526
ENO3 (SCIMP/RABEP1/CHRNE) (F, CSF & Brain)	ENSG00000261916	eQTL_catalogue_aorta eQTL	0.00260823	0	2133
ENO3 (SCIMP/RABEP1/CHRNE) (F, CSF & Brain)	ITGAE	eQTL_catalogue_aorta eQTL	0.00258857	0	2778
ENO3 (SCIMP/RABEP1/CHRNE) (F, CSF & Brain)	CTNS-AS1	eQTL_catalogue_aorta eQTL	0.00238369	0	2288
ENO3 (SCIMP/RABEP1/CHRNE) (F, CSF & Brain)	TAX1BP3	eQTL_catalogue_aorta eQTL	0.0022464	0	2337
ENO3 (SCIMP/RABEP1/CHRNE) (F, CSF & Brain)	ENSG00000262692	eQTL_catalogue_aorta eQTL	0.00222851	0	2495
ENO3 (SCIMP/RABEP1/CHRNE) (F, CSF & Brain)	P2RX5	eQTL_catalogue_aorta eQTL	0.00222598	0	2415
ENO3 (SCIMP/RABEP1/CHRNE) (F, CSF & Brain)	EMC6	eQTL_catalogue_aorta eQTL	0.00214147	0	2337
ENO3 (SCIMP/RABEP1/CHRNE) (F, CSF & Brain)	TRPV3	eQTL_catalogue_aorta eQTL	0.00201776	0	1934
ENO3 (SCIMP/RABEP1/CHRNE) (F, CSF & Brain)	SHPK	eQTL_catalogue_aorta eQTL	0.00185073	0	2204
ENO3 (SCIMP/RABEP1/CHRNE) (F, CSF & Brain)	TRPV1	eQTL_catalogue_aorta eQTL	0.0018356	0	2156
ENO3 (SCIMP/RABEP1/CHRNE) (F, CSF & Brain)	CTNS	eQTL_catalogue_aorta eQTL	0.00182293	0	2205
ENO3 (SCIMP/RABEP1/CHRNE) (F, CSF & Brain)	ENSG00000263338	eQTL_catalogue_aorta eQTL	0.00176334	0	2025
ENO3 (SCIMP/RABEP1/CHRNE) (F, CSF & Brain)	ENSG00000263164	eQTL_catalogue_aorta eQTL	0.00128788	0	6185
ENO3 (SCIMP/RABEP1/CHRNE) (F, CSF & Brain)	ASPA	eQTL_catalogue_aorta eQTL	0.00125391	0	1585
ENO3 (SCIMP/RABEP1/CHRNE) (F, CSF & Brain)	ENSG00000284837	eQTL_catalogue_aorta eQTL	0.00092106	0	4388
ENO3 (SCIMP/RABEP1/CHRNE) (F, CSF & Brain)	RPAIN	eQTL_catalogue_aorta sQTL	0.446373	0	5759
ENO3 (SCIMP/RABEP1/CHRNE) (F, CSF & Brain)	C1QBP	eQTL_catalogue_aorta sQTL	0.169644	0	5699
ENO3 (SCIMP/RABEP1/CHRNE) (F, CSF & Brain)	RABEP1	eQTL_catalogue_aorta sQTL	0.166902	0	5992
ENO3 (SCIMP/RABEP1/CHRNE) (F, CSF & Brain)	ENSG00000263164	eQTL_catalogue_aorta sQTL	0.0355209	0	6186
ENO3 (SCIMP/RABEP1/CHRNE) (F, CSF & Brain)	ZNF232	eQTL_catalogue_aorta sQTL	0.0145582	0	6526
ENO3 (SCIMP/RABEP1/CHRNE) (F, CSF & Brain)	NUP88	eQTL_catalogue_aorta sQTL	0.0107284	0	5946
ENO3 (SCIMP/RABEP1/CHRNE) (F, CSF & Brain)	NLRP1	eQTL_catalogue_aorta sQTL	0.00433946	0	5348
ENO3 (SCIMP/RABEP1/CHRNE) (F, CSF & Brain)	MIS12	eQTL_catalogue_aorta sQTL	0.00107833	0	5419
ENO3 (SCIMP/RABEP1/CHRNE) (F, CSF & Brain)	ZNF594-DT	eQTL_catalogue_atrial_appendage eQTL	0.189288	0	6260
ENO3 (SCIMP/RABEP1/CHRNE) (F, CSF & Brain)	SCIMP	eQTL_catalogue_atrial_appendage eQTL	0.147683	0	6188
ENO3 (SCIMP/RABEP1/CHRNE) (F, CSF & Brain)	NLRP1	eQTL_catalogue_atrial_appendage eQTL	0.117797	0	4891
ENO3 (SCIMP/RABEP1/CHRNE) (F, CSF & Brain)	ENSG00000263272	eQTL_catalogue_atrial_appendage eQTL	0.0769268	0	5721
ENO3 (SCIMP/RABEP1/CHRNE) (F, CSF & Brain)	RABEP1	eQTL_catalogue_atrial_appendage eQTL	0.0724454	0	6100
ENO3 (SCIMP/RABEP1/CHRNE) (F, CSF & Brain)	DHX33	eQTL_catalogue_atrial_appendage eQTL	0.0474917	0	5516
ENO3 (SCIMP/RABEP1/CHRNE) (F, CSF & Brain)	MIS12	eQTL_catalogue_atrial_appendage eQTL	0.0444017	0	5421
ENO3 (SCIMP/RABEP1/CHRNE) (F, CSF & Brain)	C1QBP	eQTL_catalogue_atrial_appendage eQTL	0.0379142	0	5611
ENO3 (SCIMP/RABEP1/CHRNE) (F, CSF & Brain)	NUP88	eQTL_catalogue_atrial_appendage eQTL	0.0374863	0	5828
ENO3 (SCIMP/RABEP1/CHRNE) (F, CSF & Brain)	RPAIN	eQTL_catalogue_atrial_appendage eQTL	0.0368799	0	5828
ENO3 (SCIMP/RABEP1/CHRNE) (F, CSF & Brain)	ZNF594	eQTL_catalogue_atrial_appendage eQTL	0.0345468	0	6260
ENO3 (SCIMP/RABEP1/CHRNE) (F, CSF & Brain)	ENSG00000263220	eQTL_catalogue_atrial_appendage eQTL	0.0312646	0	5965
ENO3 (SCIMP/RABEP1/CHRNE) (F, CSF & Brain)	DERL2	eQTL_catalogue_atrial_appendage eQTL	0.0282599	0	5421
ENO3 (SCIMP/RABEP1/CHRNE) (F, CSF & Brain)	WSCD1	eQTL_catalogue_atrial_appendage eQTL	0.0249854	0	3576
ENO3 (SCIMP/RABEP1/CHRNE) (F, CSF & Brain)	ENSG00000286190	eQTL_catalogue_atrial_appendage eQTL	0.0158108	0	5368
ENO3 (SCIMP/RABEP1/CHRNE) (F, CSF & Brain)	ZNF232-AS1	eQTL_catalogue_atrial_appendage eQTL	0.00825213	0	6530
ENO3 (SCIMP/RABEP1/CHRNE) (F, CSF & Brain)	ZNF232	eQTL_catalogue_atrial_appendage eQTL	0.00599373	0	6490
ENO3 (SCIMP/RABEP1/CHRNE) (F, CSF & Brain)	TRPV1	eQTL_catalogue_atrial_appendage eQTL	0.00298591	0	2172
ENO3 (SCIMP/RABEP1/CHRNE) (F, CSF & Brain)	USP6	eQTL_catalogue_atrial_appendage eQTL	0.00278058	0	6517
ENO3 (SCIMP/RABEP1/CHRNE) (F, CSF & Brain)	SHPK	eQTL_catalogue_atrial_appendage eQTL	0.0023997	0	2220
ENO3 (SCIMP/RABEP1/CHRNE) (F, CSF & Brain)	ITGAE	eQTL_catalogue_atrial_appendage eQTL	0.0023178	0	2790
ENO3 (SCIMP/RABEP1/CHRNE) (F, CSF & Brain)	EMC6	eQTL_catalogue_atrial_appendage eQTL	0.00229705	0	2352
ENO3 (SCIMP/RABEP1/CHRNE) (F, CSF & Brain)	CTNS	eQTL_catalogue_atrial_appendage eQTL	0.00227038	0	2221
ENO3 (SCIMP/RABEP1/CHRNE) (F, CSF & Brain)	ENSG00000262692	eQTL_catalogue_atrial_appendage eQTL	0.00224702	0	2509
ENO3 (SCIMP/RABEP1/CHRNE) (F, CSF & Brain)	TAX1BP3	eQTL_catalogue_atrial_appendage eQTL	0.00220613	0	2352
ENO3 (SCIMP/RABEP1/CHRNE) (F, CSF & Brain)	CTNS-AS1	eQTL_catalogue_atrial_appendage eQTL	0.00215027	0	2303
ENO3 (SCIMP/RABEP1/CHRNE) (F, CSF & Brain)	P2RX5	eQTL_catalogue_atrial_appendage eQTL	0.00213176	0	2429
ENO3 (SCIMP/RABEP1/CHRNE) (F, CSF & Brain)	ENSG00000261916	eQTL_catalogue_atrial_appendage eQTL	0.00208319	0	2149
ENO3 (SCIMP/RABEP1/CHRNE) (F, CSF & Brain)	ENSG00000263338	eQTL_catalogue_atrial_appendage eQTL	0.0018363	0	2035
ENO3 (SCIMP/RABEP1/CHRNE) (F, CSF & Brain)	ASPA	eQTL_catalogue_atrial_appendage eQTL	0.0018166	0	1581
ENO3 (SCIMP/RABEP1/CHRNE) (F, CSF & Brain)	TRPV3	eQTL_catalogue_atrial_appendage eQTL	0.00148578	0	1926
ENO3 (SCIMP/RABEP1/CHRNE) (F, CSF & Brain)	SPATA22	eQTL_catalogue_atrial_appendage eQTL	0.00136165	0	1742
ENO3 (SCIMP/RABEP1/CHRNE) (F, CSF & Brain)	ENSG00000263164	eQTL_catalogue_atrial_appendage eQTL	0.00125248	0	6178
ENO3 (SCIMP/RABEP1/CHRNE) (F, CSF & Brain)	RPAIN	eQTL_catalogue_atrial_appendage sQTL	0.318917	0	5755
ENO3 (SCIMP/RABEP1/CHRNE) (F, CSF & Brain)	ZNF232	eQTL_catalogue_atrial_appendage sQTL	0.0987649	0	6533
ENO3 (SCIMP/RABEP1/CHRNE) (F, CSF & Brain)	NLRP1	eQTL_catalogue_atrial_appendage sQTL	0.058918	0	5345
ENO3 (SCIMP/RABEP1/CHRNE) (F, CSF & Brain)	ZNF594-DT	eQTL_catalogue_atrial_appendage sQTL	0.0201957	0	6244
ENO3 (SCIMP/RABEP1/CHRNE) (F, CSF & Brain)	NUP88	eQTL_catalogue_atrial_appendage sQTL	0.0184896	0	5902
ENO3 (SCIMP/RABEP1/CHRNE) (F, CSF & Brain)	MIS12	eQTL_catalogue_atrial_appendage sQTL	0.000730192	0	5416
ENO3 (SCIMP/RABEP1/CHRNE) (F, CSF & Brain)	ZNF594-DT	eQTL_catalogue_blood eQTL	0.4852	0	6310
ENO3 (SCIMP/RABEP1/CHRNE) (F, CSF & Brain)	DERL2	eQTL_catalogue_blood eQTL	0.0851762	0	5464
ENO3 (SCIMP/RABEP1/CHRNE) (F, CSF & Brain)	ENSG00000286190	eQTL_catalogue_blood eQTL	0.083728	0	5410
ENO3 (SCIMP/RABEP1/CHRNE) (F, CSF & Brain)	ENSG00000263220	eQTL_catalogue_blood eQTL	0.0820409	0	6013
ENO3 (SCIMP/RABEP1/CHRNE) (F, CSF & Brain)	C1QBP	eQTL_catalogue_blood eQTL	0.0685975	0	5656
ENO3 (SCIMP/RABEP1/CHRNE) (F, CSF & Brain)	RPAIN	eQTL_catalogue_blood eQTL	0.066058	0	5877
ENO3 (SCIMP/RABEP1/CHRNE) (F, CSF & Brain)	RABEP1	eQTL_catalogue_blood eQTL	0.061208	0	6146
ENO3 (SCIMP/RABEP1/CHRNE) (F, CSF & Brain)	DHX33	eQTL_catalogue_blood eQTL	0.0591071	0	5560
ENO3 (SCIMP/RABEP1/CHRNE) (F, CSF & Brain)	MIS12	eQTL_catalogue_blood eQTL	0.0437098	0	5464
ENO3 (SCIMP/RABEP1/CHRNE) (F, CSF & Brain)	ENSG00000263272	eQTL_catalogue_blood eQTL	0.0337076	0	5766
ENO3 (SCIMP/RABEP1/CHRNE) (F, CSF & Brain)	ZFP3	eQTL_catalogue_blood eQTL	0.0324646	0	6698
ENO3 (SCIMP/RABEP1/CHRNE) (F, CSF & Brain)	ZNF594	eQTL_catalogue_blood eQTL	0.0296877	0	6310
ENO3 (SCIMP/RABEP1/CHRNE) (F, CSF & Brain)	NLRP1	eQTL_catalogue_blood eQTL	0.0286721	0	4928
ENO3 (SCIMP/RABEP1/CHRNE) (F, CSF & Brain)	ZNF232	eQTL_catalogue_blood eQTL	0.0256672	0	6542
ENO3 (SCIMP/RABEP1/CHRNE) (F, CSF & Brain)	ZNF232-AS1	eQTL_catalogue_blood eQTL	0.018105	0	6584
ENO3 (SCIMP/RABEP1/CHRNE) (F, CSF & Brain)	SCIMP	eQTL_catalogue_blood eQTL	0.0143654	0	6234
ENO3 (SCIMP/RABEP1/CHRNE) (F, CSF & Brain)	NUP88	eQTL_catalogue_blood eQTL	0.0135479	0	5877
ENO3 (SCIMP/RABEP1/CHRNE) (F, CSF & Brain)	TRPV1	eQTL_catalogue_blood eQTL	0.0038787	0	2194
ENO3 (SCIMP/RABEP1/CHRNE) (F, CSF & Brain)	CTNS-AS1	eQTL_catalogue_blood eQTL	0.00288376	0	2326
ENO3 (SCIMP/RABEP1/CHRNE) (F, CSF & Brain)	HASPIN	eQTL_catalogue_blood eQTL	0.00262154	0	2556
ENO3 (SCIMP/RABEP1/CHRNE) (F, CSF & Brain)	ITGAE	eQTL_catalogue_blood eQTL	0.00233194	0	2814
ENO3 (SCIMP/RABEP1/CHRNE) (F, CSF & Brain)	EMC6	eQTL_catalogue_blood eQTL	0.00231331	0	2375
ENO3 (SCIMP/RABEP1/CHRNE) (F, CSF & Brain)	CTNS	eQTL_catalogue_blood eQTL	0.00214878	0	2244
ENO3 (SCIMP/RABEP1/CHRNE) (F, CSF & Brain)	ENSG00000262692	eQTL_catalogue_blood eQTL	0.00210899	0	2533
ENO3 (SCIMP/RABEP1/CHRNE) (F, CSF & Brain)	P2RX5	eQTL_catalogue_blood eQTL	0.0020026	0	2453
ENO3 (SCIMP/RABEP1/CHRNE) (F, CSF & Brain)	TAX1BP3	eQTL_catalogue_blood eQTL	0.00197911	0	2375
ENO3 (SCIMP/RABEP1/CHRNE) (F, CSF & Brain)	SHPK	eQTL_catalogue_blood eQTL	0.0018891	0	2243
ENO3 (SCIMP/RABEP1/CHRNE) (F, CSF & Brain)	ENSG00000263164	eQTL_catalogue_blood eQTL	0.00106817	0	6224
ENO3 (SCIMP/RABEP1/CHRNE) (F, CSF & Brain)	SCIMP	eQTL_catalogue_blood sQTL	0.0174308	0	6253
ENO3 (SCIMP/RABEP1/CHRNE) (F, CSF & Brain)	NUP88	eQTL_catalogue_blood sQTL	0.0129222	0	5988
ENO3 (SCIMP/RABEP1/CHRNE) (F, CSF & Brain)	NLRP1	eQTL_catalogue_blood sQTL	0.00229967	0	5317
ENO3 (SCIMP/RABEP1/CHRNE) (F, CSF & Brain)	SCIMP	eQTL_catalogue_blueprint_monocytes eQTL	0.0776396	0	5872
ENO3 (SCIMP/RABEP1/CHRNE) (F, CSF & Brain)	NUP88	eQTL_catalogue_blueprint_monocytes eQTL	0.075916	0	5555
ENO3 (SCIMP/RABEP1/CHRNE) (F, CSF & Brain)	RABEP1	eQTL_catalogue_blueprint_monocytes eQTL	0.0615037	0	5796
ENO3 (SCIMP/RABEP1/CHRNE) (F, CSF & Brain)	ZNF594-DT	eQTL_catalogue_blueprint_monocytes eQTL	0.0569599	0	5918
ENO3 (SCIMP/RABEP1/CHRNE) (F, CSF & Brain)	ENSG00000263220	eQTL_catalogue_blueprint_monocytes eQTL	0.0446763	0	5668
ENO3 (SCIMP/RABEP1/CHRNE) (F, CSF & Brain)	C1QBP	eQTL_catalogue_blueprint_monocytes eQTL	0.0428089	0	5338
ENO3 (SCIMP/RABEP1/CHRNE) (F, CSF & Brain)	ENSG00000286190	eQTL_catalogue_blueprint_monocytes eQTL	0.0409647	0	5099
ENO3 (SCIMP/RABEP1/CHRNE) (F, CSF & Brain)	NLRP1	eQTL_catalogue_blueprint_monocytes eQTL	0.0369016	0	4692
ENO3 (SCIMP/RABEP1/CHRNE) (F, CSF & Brain)	DERL2	eQTL_catalogue_blueprint_monocytes eQTL	0.0359565	0	5155
ENO3 (SCIMP/RABEP1/CHRNE) (F, CSF & Brain)	RPAIN	eQTL_catalogue_blueprint_monocytes eQTL	0.0319588	0	5555
ENO3 (SCIMP/RABEP1/CHRNE) (F, CSF & Brain)	ZNF594	eQTL_catalogue_blueprint_monocytes eQTL	0.0309768	0	5918
ENO3 (SCIMP/RABEP1/CHRNE) (F, CSF & Brain)	DHX33	eQTL_catalogue_blueprint_monocytes eQTL	0.00843515	0	5242
ENO3 (SCIMP/RABEP1/CHRNE) (F, CSF & Brain)	MIS12	eQTL_catalogue_blueprint_monocytes eQTL	0.00783053	0	5155
ENO3 (SCIMP/RABEP1/CHRNE) (F, CSF & Brain)	ITGAE	eQTL_catalogue_blueprint_monocytes eQTL	0.00222409	0	2556
ENO3 (SCIMP/RABEP1/CHRNE) (F, CSF & Brain)	HASPIN	eQTL_catalogue_blueprint_monocytes eQTL	0.00202227	0	2293
ENO3 (SCIMP/RABEP1/CHRNE) (F, CSF & Brain)	EMC6	eQTL_catalogue_blueprint_monocytes eQTL	0.00194194	0	2131
ENO3 (SCIMP/RABEP1/CHRNE) (F, CSF & Brain)	CTNS	eQTL_catalogue_blueprint_monocytes eQTL	0.00189593	0	2030
ENO3 (SCIMP/RABEP1/CHRNE) (F, CSF & Brain)	P2RX5	eQTL_catalogue_blueprint_monocytes eQTL	0.00184899	0	2199
ENO3 (SCIMP/RABEP1/CHRNE) (F, CSF & Brain)	TAX1BP3	eQTL_catalogue_blueprint_monocytes eQTL	0.00184694	0	2131
ENO3 (SCIMP/RABEP1/CHRNE) (F, CSF & Brain)	CTNS-AS1	eQTL_catalogue_blueprint_monocytes eQTL	0.00177053	0	2087
ENO3 (SCIMP/RABEP1/CHRNE) (F, CSF & Brain)	ENSG00000263338	eQTL_catalogue_blueprint_monocytes eQTL	0.00164813	0	1867
ENO3 (SCIMP/RABEP1/CHRNE) (F, CSF & Brain)	TRPV1	eQTL_catalogue_blueprint_monocytes eQTL	0.00162099	0	1991
ENO3 (SCIMP/RABEP1/CHRNE) (F, CSF & Brain)	SHPK	eQTL_catalogue_blueprint_monocytes eQTL	0.00160885	0	2029
ENO3 (SCIMP/RABEP1/CHRNE) (F, CSF & Brain)	ENSG00000261916	eQTL_catalogue_blueprint_monocytes eQTL	0.00150165	0	1970
ENO3 (SCIMP/RABEP1/CHRNE) (F, CSF & Brain)	SCIMP	eQTL_catalogue_blueprint_monocytes sQTL	0.0106186	0	5883
ENO3 (SCIMP/RABEP1/CHRNE) (F, CSF & Brain)	NLRP1	eQTL_catalogue_blueprint_monocytes sQTL	0.00230551	0	5017
ENO3 (SCIMP/RABEP1/CHRNE) (F, CSF & Brain)	DHX33	eQTL_catalogue_braineac_putamen eQTL	0.0959142	0	4590
ENO3 (SCIMP/RABEP1/CHRNE) (F, CSF & Brain)	ENSG00000263272	eQTL_catalogue_braineac_putamen eQTL	0.069646	0	4781
ENO3 (SCIMP/RABEP1/CHRNE) (F, CSF & Brain)	ENSG00000263164	eQTL_catalogue_braineac_putamen eQTL	0.0655174	0	5143
ENO3 (SCIMP/RABEP1/CHRNE) (F, CSF & Brain)	ZNF594-DT	eQTL_catalogue_braineac_putamen eQTL	0.0641079	0	5189
ENO3 (SCIMP/RABEP1/CHRNE) (F, CSF & Brain)	USP6	eQTL_catalogue_braineac_putamen eQTL	0.0592539	0	5416
ENO3 (SCIMP/RABEP1/CHRNE) (F, CSF & Brain)	NUP88	eQTL_catalogue_braineac_putamen eQTL	0.0529517	0	4886
ENO3 (SCIMP/RABEP1/CHRNE) (F, CSF & Brain)	ENSG00000286356	eQTL_catalogue_braineac_putamen eQTL	0.0513274	0	3910
ENO3 (SCIMP/RABEP1/CHRNE) (F, CSF & Brain)	ZNF594	eQTL_catalogue_braineac_putamen eQTL	0.0510149	0	5189
ENO3 (SCIMP/RABEP1/CHRNE) (F, CSF & Brain)	SCIMP	eQTL_catalogue_braineac_putamen eQTL	0.048368	0	5151
ENO3 (SCIMP/RABEP1/CHRNE) (F, CSF & Brain)	ENSG00000284837	eQTL_catalogue_braineac_putamen eQTL	0.0476761	0	3683
ENO3 (SCIMP/RABEP1/CHRNE) (F, CSF & Brain)	DHX33-DT	eQTL_catalogue_braineac_putamen eQTL	0.0472531	0	4590
ENO3 (SCIMP/RABEP1/CHRNE) (F, CSF & Brain)	MIS12	eQTL_catalogue_braineac_putamen eQTL	0.0457919	0	4509
ENO3 (SCIMP/RABEP1/CHRNE) (F, CSF & Brain)	RABEP1	eQTL_catalogue_braineac_putamen eQTL	0.0456973	0	5083
ENO3 (SCIMP/RABEP1/CHRNE) (F, CSF & Brain)	RPAIN	eQTL_catalogue_braineac_putamen eQTL	0.0454684	0	4886
ENO3 (SCIMP/RABEP1/CHRNE) (F, CSF & Brain)	DERL2	eQTL_catalogue_braineac_putamen eQTL	0.0453869	0	4509
ENO3 (SCIMP/RABEP1/CHRNE) (F, CSF & Brain)	ENSG00000263220	eQTL_catalogue_braineac_putamen eQTL	0.0453227	0	4985
ENO3 (SCIMP/RABEP1/CHRNE) (F, CSF & Brain)	NLRP1	eQTL_catalogue_braineac_putamen eQTL	0.045093	0	4120
ENO3 (SCIMP/RABEP1/CHRNE) (F, CSF & Brain)	ZNF232-AS1	eQTL_catalogue_braineac_putamen eQTL	0.0442014	0	5426
ENO3 (SCIMP/RABEP1/CHRNE) (F, CSF & Brain)	C1QBP	eQTL_catalogue_braineac_putamen eQTL	0.0410603	0	4679
ENO3 (SCIMP/RABEP1/CHRNE) (F, CSF & Brain)	ENSG00000286190	eQTL_catalogue_braineac_putamen eQTL	0.0404392	0	4458
ENO3 (SCIMP/RABEP1/CHRNE) (F, CSF & Brain)	WSCD1	eQTL_catalogue_braineac_putamen eQTL	0.0360384	0	3030
ENO3 (SCIMP/RABEP1/CHRNE) (F, CSF & Brain)	ENSG00000262231	eQTL_catalogue_braineac_putamen eQTL	0.0355738	0	2737
ENO3 (SCIMP/RABEP1/CHRNE) (F, CSF & Brain)	ENSG00000285593	eQTL_catalogue_braineac_putamen eQTL	0.0176663	0	2231
ENO3 (SCIMP/RABEP1/CHRNE) (F, CSF & Brain)	AIPL1	eQTL_catalogue_braineac_putamen eQTL	0.0108613	0	1978
ENO3 (SCIMP/RABEP1/CHRNE) (F, CSF & Brain)	P2RX5-TAX1BP3	eQTL_catalogue_braineac_putamen eQTL	0.00241	0	1981
ENO3 (SCIMP/RABEP1/CHRNE) (F, CSF & Brain)	TRPV1	eQTL_catalogue_braineac_putamen eQTL	0.00216972	0	1783
ENO3 (SCIMP/RABEP1/CHRNE) (F, CSF & Brain)	ITGAE	eQTL_catalogue_braineac_putamen eQTL	0.00159795	0	2298
ENO3 (SCIMP/RABEP1/CHRNE) (F, CSF & Brain)	ENSG00000262692	eQTL_catalogue_braineac_putamen eQTL	0.00157516	0	2048
ENO3 (SCIMP/RABEP1/CHRNE) (F, CSF & Brain)	CTNS-AS1	eQTL_catalogue_braineac_putamen eQTL	0.00155235	0	1878
ENO3 (SCIMP/RABEP1/CHRNE) (F, CSF & Brain)	ENSG00000263338	eQTL_catalogue_braineac_putamen eQTL	0.00154293	0	1677
ENO3 (SCIMP/RABEP1/CHRNE) (F, CSF & Brain)	HASPIN	eQTL_catalogue_braineac_putamen eQTL	0.00147341	0	2070
ENO3 (SCIMP/RABEP1/CHRNE) (F, CSF & Brain)	TAX1BP3	eQTL_catalogue_braineac_putamen eQTL	0.00141918	0	1920
ENO3 (SCIMP/RABEP1/CHRNE) (F, CSF & Brain)	P2RX5	eQTL_catalogue_braineac_putamen eQTL	0.00139812	0	1981
ENO3 (SCIMP/RABEP1/CHRNE) (F, CSF & Brain)	ENSG00000262358	eQTL_catalogue_braineac_putamen eQTL	0.00137136	0	2091
ENO3 (SCIMP/RABEP1/CHRNE) (F, CSF & Brain)	EMC6	eQTL_catalogue_braineac_putamen eQTL	0.00136398	0	1920
ENO3 (SCIMP/RABEP1/CHRNE) (F, CSF & Brain)	CTNS	eQTL_catalogue_braineac_putamen eQTL	0.00133755	0	1818
ENO3 (SCIMP/RABEP1/CHRNE) (F, CSF & Brain)	SHPK	eQTL_catalogue_braineac_putamen eQTL	0.00128696	0	1818
ENO3 (SCIMP/RABEP1/CHRNE) (F, CSF & Brain)	TRPV3	eQTL_catalogue_braineac_putamen eQTL	0.00127975	0	1619
ENO3 (SCIMP/RABEP1/CHRNE) (F, CSF & Brain)	OR3A2	eQTL_catalogue_braineac_putamen eQTL	0.00127948	0	942
ENO3 (SCIMP/RABEP1/CHRNE) (F, CSF & Brain)	ENSG00000261916	eQTL_catalogue_braineac_putamen eQTL	0.00127925	0	1765
ENO3 (SCIMP/RABEP1/CHRNE) (F, CSF & Brain)	OR1A1	eQTL_catalogue_braineac_putamen eQTL	0.00122343	0	735
ENO3 (SCIMP/RABEP1/CHRNE) (F, CSF & Brain)	SPATA22	eQTL_catalogue_braineac_putamen eQTL	0.00110927	0	1484
ENO3 (SCIMP/RABEP1/CHRNE) (F, CSF & Brain)	ASPA	eQTL_catalogue_braineac_putamen eQTL	0.00109285	0	1340
ENO3 (SCIMP/RABEP1/CHRNE) (F, CSF & Brain)	OR1E2	eQTL_catalogue_braineac_putamen eQTL	0.000913114	0	1131
ENO3 (SCIMP/RABEP1/CHRNE) (F, CSF & Brain)	OR3A3	eQTL_catalogue_braineac_putamen eQTL	0.00086246	0	1000
ENO3 (SCIMP/RABEP1/CHRNE) (F, CSF & Brain)	OR1E1	eQTL_catalogue_braineac_putamen eQTL	0.000812676	0	956
ENO3 (SCIMP/RABEP1/CHRNE) (F, CSF & Brain)	OR3A1	eQTL_catalogue_braineac_putamen eQTL	0.000765928	0	840
ENO3 (SCIMP/RABEP1/CHRNE) (F, CSF & Brain)	OR1R1P	eQTL_catalogue_braineac_putamen eQTL	0.000752414	0	942
ENO3 (SCIMP/RABEP1/CHRNE) (F, CSF & Brain)	ENSG00000261848	eQTL_catalogue_braineac_putamen eQTL	0.000643222	0	703
ENO3 (SCIMP/RABEP1/CHRNE) (F, CSF & Brain)	OR1A2	eQTL_catalogue_braineac_putamen eQTL	0.00059777	0	725
ENO3 (SCIMP/RABEP1/CHRNE) (F, CSF & Brain)	OR1G1	eQTL_catalogue_braineac_putamen eQTL	0.000577132	0	536
ENO3 (SCIMP/RABEP1/CHRNE) (F, CSF & Brain)	OR1D2	eQTL_catalogue_braineac_putamen eQTL	0.000489447	0	461
ENO3 (SCIMP/RABEP1/CHRNE) (F, CSF & Brain)	OR1D5	eQTL_catalogue_braineac_putamen eQTL	0.000436245	0	333
ENO3 (SCIMP/RABEP1/CHRNE) (F, CSF & Brain)	ENSG00000262884	eQTL_catalogue_braineac_putamen eQTL	8.38798e-05	0	60
ENO3 (SCIMP/RABEP1/CHRNE) (F, CSF & Brain)	USP6	eQTL_catalogue_braineac_substantia_nigra eQTL	0.0644778	0	4875
ENO3 (SCIMP/RABEP1/CHRNE) (F, CSF & Brain)	MIS12	eQTL_catalogue_braineac_substantia_nigra eQTL	0.0640744	0	4006
ENO3 (SCIMP/RABEP1/CHRNE) (F, CSF & Brain)	ZNF232	eQTL_catalogue_braineac_substantia_nigra eQTL	0.0581913	0	4850
ENO3 (SCIMP/RABEP1/CHRNE) (F, CSF & Brain)	ZNF232-AS1	eQTL_catalogue_braineac_substantia_nigra eQTL	0.0573493	0	4885
ENO3 (SCIMP/RABEP1/CHRNE) (F, CSF & Brain)	RABEP1	eQTL_catalogue_braineac_substantia_nigra eQTL	0.0557222	0	4553
ENO3 (SCIMP/RABEP1/CHRNE) (F, CSF & Brain)	DHX33-DT	eQTL_catalogue_braineac_substantia_nigra eQTL	0.0544506	0	4078
ENO3 (SCIMP/RABEP1/CHRNE) (F, CSF & Brain)	DERL2	eQTL_catalogue_braineac_substantia_nigra eQTL	0.054206	0	4006
ENO3 (SCIMP/RABEP1/CHRNE) (F, CSF & Brain)	ENSG00000286190	eQTL_catalogue_braineac_substantia_nigra eQTL	0.0516425	0	3959
ENO3 (SCIMP/RABEP1/CHRNE) (F, CSF & Brain)	ZNF594	eQTL_catalogue_braineac_substantia_nigra eQTL	0.0507349	0	4654
ENO3 (SCIMP/RABEP1/CHRNE) (F, CSF & Brain)	ENSG00000263164	eQTL_catalogue_braineac_substantia_nigra eQTL	0.0505379	0	4610
ENO3 (SCIMP/RABEP1/CHRNE) (F, CSF & Brain)	ENSG00000286356	eQTL_catalogue_braineac_substantia_nigra eQTL	0.0504648	0	3471
ENO3 (SCIMP/RABEP1/CHRNE) (F, CSF & Brain)	ENSG00000263272	eQTL_catalogue_braineac_substantia_nigra eQTL	0.0504622	0	4265
ENO3 (SCIMP/RABEP1/CHRNE) (F, CSF & Brain)	C1QBP	eQTL_catalogue_braineac_substantia_nigra eQTL	0.0497758	0	4164
ENO3 (SCIMP/RABEP1/CHRNE) (F, CSF & Brain)	DHX33	eQTL_catalogue_braineac_substantia_nigra eQTL	0.0497387	0	4078
ENO3 (SCIMP/RABEP1/CHRNE) (F, CSF & Brain)	NLRP1	eQTL_catalogue_braineac_substantia_nigra eQTL	0.0494449	0	3656
ENO3 (SCIMP/RABEP1/CHRNE) (F, CSF & Brain)	ENSG00000263220	eQTL_catalogue_braineac_substantia_nigra eQTL	0.0485664	0	4460
ENO3 (SCIMP/RABEP1/CHRNE) (F, CSF & Brain)	RPAIN	eQTL_catalogue_braineac_substantia_nigra eQTL	0.0481132	0	4369
ENO3 (SCIMP/RABEP1/CHRNE) (F, CSF & Brain)	SCIMP	eQTL_catalogue_braineac_substantia_nigra eQTL	0.0480727	0	4617
ENO3 (SCIMP/RABEP1/CHRNE) (F, CSF & Brain)	NUP88	eQTL_catalogue_braineac_substantia_nigra eQTL	0.0478979	0	4369
ENO3 (SCIMP/RABEP1/CHRNE) (F, CSF & Brain)	ZNF594-DT	eQTL_catalogue_braineac_substantia_nigra eQTL	0.0441359	0	4654
ENO3 (SCIMP/RABEP1/CHRNE) (F, CSF & Brain)	WSCD1	eQTL_catalogue_braineac_substantia_nigra eQTL	0.0398311	0	2761
ENO3 (SCIMP/RABEP1/CHRNE) (F, CSF & Brain)	ENSG00000262231	eQTL_catalogue_braineac_substantia_nigra eQTL	0.025508	0	2477
ENO3 (SCIMP/RABEP1/CHRNE) (F, CSF & Brain)	AIPL1	eQTL_catalogue_braineac_substantia_nigra eQTL	0.00944536	0	1819
ENO3 (SCIMP/RABEP1/CHRNE) (F, CSF & Brain)	OR1R1P	eQTL_catalogue_braineac_substantia_nigra eQTL	0.00188855	0	900
ENO3 (SCIMP/RABEP1/CHRNE) (F, CSF & Brain)	CTNS-AS1	eQTL_catalogue_braineac_substantia_nigra eQTL	0.00162754	0	1759
ENO3 (SCIMP/RABEP1/CHRNE) (F, CSF & Brain)	HASPIN	eQTL_catalogue_braineac_substantia_nigra eQTL	0.00154603	0	1934
ENO3 (SCIMP/RABEP1/CHRNE) (F, CSF & Brain)	ENSG00000261916	eQTL_catalogue_braineac_substantia_nigra eQTL	0.00152521	0	1665
ENO3 (SCIMP/RABEP1/CHRNE) (F, CSF & Brain)	ITGAE	eQTL_catalogue_braineac_substantia_nigra eQTL	0.00145268	0	2142
ENO3 (SCIMP/RABEP1/CHRNE) (F, CSF & Brain)	EMC6	eQTL_catalogue_braineac_substantia_nigra eQTL	0.00140701	0	1800
ENO3 (SCIMP/RABEP1/CHRNE) (F, CSF & Brain)	ENSG00000262358	eQTL_catalogue_braineac_substantia_nigra eQTL	0.00139765	0	1954
ENO3 (SCIMP/RABEP1/CHRNE) (F, CSF & Brain)	ENSG00000263338	eQTL_catalogue_braineac_substantia_nigra eQTL	0.00138543	0	1582
ENO3 (SCIMP/RABEP1/CHRNE) (F, CSF & Brain)	SHPK	eQTL_catalogue_braineac_substantia_nigra eQTL	0.0013295	0	1712
ENO3 (SCIMP/RABEP1/CHRNE) (F, CSF & Brain)	P2RX5	eQTL_catalogue_braineac_substantia_nigra eQTL	0.00131994	0	1855
ENO3 (SCIMP/RABEP1/CHRNE) (F, CSF & Brain)	P2RX5-TAX1BP3	eQTL_catalogue_braineac_substantia_nigra eQTL	0.00130514	0	1855
ENO3 (SCIMP/RABEP1/CHRNE) (F, CSF & Brain)	ENSG00000262692	eQTL_catalogue_braineac_substantia_nigra eQTL	0.00129199	0	1913
ENO3 (SCIMP/RABEP1/CHRNE) (F, CSF & Brain)	TAX1BP3	eQTL_catalogue_braineac_substantia_nigra eQTL	0.00127957	0	1800
ENO3 (SCIMP/RABEP1/CHRNE) (F, CSF & Brain)	TRPV1	eQTL_catalogue_braineac_substantia_nigra eQTL	0.00126584	0	1681
ENO3 (SCIMP/RABEP1/CHRNE) (F, CSF & Brain)	SPATA22	eQTL_catalogue_braineac_substantia_nigra eQTL	0.00125608	0	1417
ENO3 (SCIMP/RABEP1/CHRNE) (F, CSF & Brain)	CTNS	eQTL_catalogue_braineac_substantia_nigra eQTL	0.00125259	0	1712
ENO3 (SCIMP/RABEP1/CHRNE) (F, CSF & Brain)	ASPA	eQTL_catalogue_braineac_substantia_nigra eQTL	0.00121592	0	1284
ENO3 (SCIMP/RABEP1/CHRNE) (F, CSF & Brain)	TRPV3	eQTL_catalogue_braineac_substantia_nigra eQTL	0.0011271	0	1529
ENO3 (SCIMP/RABEP1/CHRNE) (F, CSF & Brain)	OR1E2	eQTL_catalogue_braineac_substantia_nigra eQTL	0.000917404	0	1081
ENO3 (SCIMP/RABEP1/CHRNE) (F, CSF & Brain)	OR1E1	eQTL_catalogue_braineac_substantia_nigra eQTL	0.000779265	0	913
ENO3 (SCIMP/RABEP1/CHRNE) (F, CSF & Brain)	OR3A3	eQTL_catalogue_braineac_substantia_nigra eQTL	0.000769316	0	956
ENO3 (SCIMP/RABEP1/CHRNE) (F, CSF & Brain)	OR3A2	eQTL_catalogue_braineac_substantia_nigra eQTL	0.000763952	0	900
ENO3 (SCIMP/RABEP1/CHRNE) (F, CSF & Brain)	OR3A1	eQTL_catalogue_braineac_substantia_nigra eQTL	0.000714626	0	804
ENO3 (SCIMP/RABEP1/CHRNE) (F, CSF & Brain)	OR1A2	eQTL_catalogue_braineac_substantia_nigra eQTL	0.000700828	0	694
ENO3 (SCIMP/RABEP1/CHRNE) (F, CSF & Brain)	ENSG00000261848	eQTL_catalogue_braineac_substantia_nigra eQTL	0.000648314	0	673
ENO3 (SCIMP/RABEP1/CHRNE) (F, CSF & Brain)	OR1G1	eQTL_catalogue_braineac_substantia_nigra eQTL	0.000534516	0	510
ENO3 (SCIMP/RABEP1/CHRNE) (F, CSF & Brain)	OR1D2	eQTL_catalogue_braineac_substantia_nigra eQTL	0.000478942	0	437
ENO3 (SCIMP/RABEP1/CHRNE) (F, CSF & Brain)	OR1D5	eQTL_catalogue_braineac_substantia_nigra eQTL	0.000472891	0	312
ENO3 (SCIMP/RABEP1/CHRNE) (F, CSF & Brain)	ENSG00000262884	eQTL_catalogue_braineac_substantia_nigra eQTL	8.18457e-05	0	52
ENO3 (SCIMP/RABEP1/CHRNE) (F, CSF & Brain)	SCIMP	eQTL_catalogue_breast eQTL	0.390964	0	6205
ENO3 (SCIMP/RABEP1/CHRNE) (F, CSF & Brain)	ENSG00000263272	eQTL_catalogue_breast eQTL	0.217252	0	5738
ENO3 (SCIMP/RABEP1/CHRNE) (F, CSF & Brain)	DERL2	eQTL_catalogue_breast eQTL	0.118288	0	5436
ENO3 (SCIMP/RABEP1/CHRNE) (F, CSF & Brain)	C1QBP	eQTL_catalogue_breast eQTL	0.118191	0	5629
ENO3 (SCIMP/RABEP1/CHRNE) (F, CSF & Brain)	ENSG00000263220	eQTL_catalogue_breast eQTL	0.0744155	0	5983
ENO3 (SCIMP/RABEP1/CHRNE) (F, CSF & Brain)	RABEP1	eQTL_catalogue_breast eQTL	0.0647918	0	6117
ENO3 (SCIMP/RABEP1/CHRNE) (F, CSF & Brain)	MIS12	eQTL_catalogue_breast eQTL	0.0414402	0	5436
ENO3 (SCIMP/RABEP1/CHRNE) (F, CSF & Brain)	RPAIN	eQTL_catalogue_breast eQTL	0.0391273	0	5844
ENO3 (SCIMP/RABEP1/CHRNE) (F, CSF & Brain)	NLRP1	eQTL_catalogue_breast eQTL	0.0358446	0	4901
ENO3 (SCIMP/RABEP1/CHRNE) (F, CSF & Brain)	ZNF594	eQTL_catalogue_breast eQTL	0.0357585	0	6281
ENO3 (SCIMP/RABEP1/CHRNE) (F, CSF & Brain)	DHX33	eQTL_catalogue_breast eQTL	0.035188	0	5533
ENO3 (SCIMP/RABEP1/CHRNE) (F, CSF & Brain)	ENSG00000286190	eQTL_catalogue_breast eQTL	0.0326194	0	5383
ENO3 (SCIMP/RABEP1/CHRNE) (F, CSF & Brain)	NUP88	eQTL_catalogue_breast eQTL	0.0305995	0	5844
ENO3 (SCIMP/RABEP1/CHRNE) (F, CSF & Brain)	ZNF594-DT	eQTL_catalogue_breast eQTL	0.0296706	0	6281
ENO3 (SCIMP/RABEP1/CHRNE) (F, CSF & Brain)	WSCD1	eQTL_catalogue_breast eQTL	0.0277486	0	3587
ENO3 (SCIMP/RABEP1/CHRNE) (F, CSF & Brain)	ZNF232	eQTL_catalogue_breast eQTL	0.00348976	0	6514
ENO3 (SCIMP/RABEP1/CHRNE) (F, CSF & Brain)	USP6	eQTL_catalogue_breast eQTL	0.00331043	0	6543
ENO3 (SCIMP/RABEP1/CHRNE) (F, CSF & Brain)	ENSG00000262692	eQTL_catalogue_breast eQTL	0.00275042	0	2521
ENO3 (SCIMP/RABEP1/CHRNE) (F, CSF & Brain)	ZNF232-AS1	eQTL_catalogue_breast eQTL	0.0026768	0	6556
ENO3 (SCIMP/RABEP1/CHRNE) (F, CSF & Brain)	EMC6	eQTL_catalogue_breast eQTL	0.00247982	0	2369
ENO3 (SCIMP/RABEP1/CHRNE) (F, CSF & Brain)	ITGAE	eQTL_catalogue_breast eQTL	0.00246759	0	2804
ENO3 (SCIMP/RABEP1/CHRNE) (F, CSF & Brain)	HASPIN	eQTL_catalogue_breast eQTL	0.00243187	0	2544
ENO3 (SCIMP/RABEP1/CHRNE) (F, CSF & Brain)	ENSG00000262358	eQTL_catalogue_breast eQTL	0.0023011	0	2564
ENO3 (SCIMP/RABEP1/CHRNE) (F, CSF & Brain)	TAX1BP3	eQTL_catalogue_breast eQTL	0.00225826	0	2369
ENO3 (SCIMP/RABEP1/CHRNE) (F, CSF & Brain)	CTNS-AS1	eQTL_catalogue_breast eQTL	0.00223465	0	2321
ENO3 (SCIMP/RABEP1/CHRNE) (F, CSF & Brain)	P2RX5	eQTL_catalogue_breast eQTL	0.00215613	0	2446
ENO3 (SCIMP/RABEP1/CHRNE) (F, CSF & Brain)	ENSG00000261916	eQTL_catalogue_breast eQTL	0.0020289	0	2168
ENO3 (SCIMP/RABEP1/CHRNE) (F, CSF & Brain)	SHPK	eQTL_catalogue_breast eQTL	0.00197292	0	2238
ENO3 (SCIMP/RABEP1/CHRNE) (F, CSF & Brain)	CTNS	eQTL_catalogue_breast eQTL	0.001937	0	2239
ENO3 (SCIMP/RABEP1/CHRNE) (F, CSF & Brain)	ENSG00000263338	eQTL_catalogue_breast eQTL	0.00188214	0	2055
ENO3 (SCIMP/RABEP1/CHRNE) (F, CSF & Brain)	TRPV1	eQTL_catalogue_breast eQTL	0.00180455	0	2191
ENO3 (SCIMP/RABEP1/CHRNE) (F, CSF & Brain)	TRPV3	eQTL_catalogue_breast eQTL	0.00173228	0	1945
ENO3 (SCIMP/RABEP1/CHRNE) (F, CSF & Brain)	SPATA22	eQTL_catalogue_breast eQTL	0.00143125	0	1758
ENO3 (SCIMP/RABEP1/CHRNE) (F, CSF & Brain)	ASPA	eQTL_catalogue_breast eQTL	0.0013601	0	1595
ENO3 (SCIMP/RABEP1/CHRNE) (F, CSF & Brain)	ENSG00000263164	eQTL_catalogue_breast eQTL	0.00113815	0	6195
ENO3 (SCIMP/RABEP1/CHRNE) (F, CSF & Brain)	ENSG00000262884	eQTL_catalogue_breast eQTL	6.39205e-05	0	66
ENO3 (SCIMP/RABEP1/CHRNE) (F, CSF & Brain)	RPAIN	eQTL_catalogue_breast sQTL	0.119295	0	5772
ENO3 (SCIMP/RABEP1/CHRNE) (F, CSF & Brain)	RABEP1	eQTL_catalogue_breast sQTL	0.0840762	0	6020
ENO3 (SCIMP/RABEP1/CHRNE) (F, CSF & Brain)	ZNF594-DT	eQTL_catalogue_breast sQTL	0.01993	0	6264
ENO3 (SCIMP/RABEP1/CHRNE) (F, CSF & Brain)	ZNF232	eQTL_catalogue_breast sQTL	0.014956	0	6543
ENO3 (SCIMP/RABEP1/CHRNE) (F, CSF & Brain)	NUP88	eQTL_catalogue_breast sQTL	0.0141868	0	5932
ENO3 (SCIMP/RABEP1/CHRNE) (F, CSF & Brain)	NLRP1	eQTL_catalogue_breast sQTL	0.00226388	0	5360
ENO3 (SCIMP/RABEP1/CHRNE) (F, CSF & Brain)	MIS12	eQTL_catalogue_breast sQTL	0.000984395	0	5431
ENO3 (SCIMP/RABEP1/CHRNE) (F, CSF & Brain)	ZNF232	eQTL_catalogue_caudate eQTL	0.553734	0	6279
ENO3 (SCIMP/RABEP1/CHRNE) (F, CSF & Brain)	DHX33	eQTL_catalogue_caudate eQTL	0.312568	0	5350
ENO3 (SCIMP/RABEP1/CHRNE) (F, CSF & Brain)	ENSG00000263272	eQTL_catalogue_caudate eQTL	0.187475	0	5549
ENO3 (SCIMP/RABEP1/CHRNE) (F, CSF & Brain)	MIS12	eQTL_catalogue_caudate eQTL	0.0765557	0	5256
ENO3 (SCIMP/RABEP1/CHRNE) (F, CSF & Brain)	RABEP1	eQTL_catalogue_caudate eQTL	0.0697493	0	5912
ENO3 (SCIMP/RABEP1/CHRNE) (F, CSF & Brain)	RPAIN	eQTL_catalogue_caudate eQTL	0.0524134	0	5657
ENO3 (SCIMP/RABEP1/CHRNE) (F, CSF & Brain)	SCIMP	eQTL_catalogue_caudate eQTL	0.0435014	0	5991
ENO3 (SCIMP/RABEP1/CHRNE) (F, CSF & Brain)	DHX33-DT	eQTL_catalogue_caudate eQTL	0.0430021	0	5350
ENO3 (SCIMP/RABEP1/CHRNE) (F, CSF & Brain)	ZNF594	eQTL_catalogue_caudate eQTL	0.0428966	0	6060
ENO3 (SCIMP/RABEP1/CHRNE) (F, CSF & Brain)	ENSG00000263164	eQTL_catalogue_caudate eQTL	0.042132	0	5982
ENO3 (SCIMP/RABEP1/CHRNE) (F, CSF & Brain)	DERL2	eQTL_catalogue_caudate eQTL	0.041171	0	5256
ENO3 (SCIMP/RABEP1/CHRNE) (F, CSF & Brain)	ENSG00000286190	eQTL_catalogue_caudate eQTL	0.0406019	0	5203
ENO3 (SCIMP/RABEP1/CHRNE) (F, CSF & Brain)	NLRP1	eQTL_catalogue_caudate eQTL	0.0399276	0	4741
ENO3 (SCIMP/RABEP1/CHRNE) (F, CSF & Brain)	ENSG00000263220	eQTL_catalogue_caudate eQTL	0.039841	0	5786
ENO3 (SCIMP/RABEP1/CHRNE) (F, CSF & Brain)	ZNF594-DT	eQTL_catalogue_caudate eQTL	0.0384905	0	6060
ENO3 (SCIMP/RABEP1/CHRNE) (F, CSF & Brain)	C1QBP	eQTL_catalogue_caudate eQTL	0.0369196	0	5444
ENO3 (SCIMP/RABEP1/CHRNE) (F, CSF & Brain)	WSCD1	eQTL_catalogue_caudate eQTL	0.0337773	0	3458
ENO3 (SCIMP/RABEP1/CHRNE) (F, CSF & Brain)	ZNF232-AS1	eQTL_catalogue_caudate eQTL	0.0173902	0	6319
ENO3 (SCIMP/RABEP1/CHRNE) (F, CSF & Brain)	ENSG00000285593	eQTL_catalogue_caudate eQTL	0.0159387	0	2549
ENO3 (SCIMP/RABEP1/CHRNE) (F, CSF & Brain)	NUP88	eQTL_catalogue_caudate eQTL	0.0115021	0	5657
ENO3 (SCIMP/RABEP1/CHRNE) (F, CSF & Brain)	TAX1BP3	eQTL_catalogue_caudate eQTL	0.00228075	0	2256
ENO3 (SCIMP/RABEP1/CHRNE) (F, CSF & Brain)	ENSG00000262358	eQTL_catalogue_caudate eQTL	0.00226747	0	2446
ENO3 (SCIMP/RABEP1/CHRNE) (F, CSF & Brain)	ITGAE	eQTL_catalogue_caudate eQTL	0.00225102	0	2683
ENO3 (SCIMP/RABEP1/CHRNE) (F, CSF & Brain)	ENSG00000262692	eQTL_catalogue_caudate eQTL	0.00214245	0	2403
ENO3 (SCIMP/RABEP1/CHRNE) (F, CSF & Brain)	P2RX5-TAX1BP3	eQTL_catalogue_caudate eQTL	0.00209661	0	2326
ENO3 (SCIMP/RABEP1/CHRNE) (F, CSF & Brain)	P2RX5	eQTL_catalogue_caudate eQTL	0.00200545	0	2326
ENO3 (SCIMP/RABEP1/CHRNE) (F, CSF & Brain)	EMC6	eQTL_catalogue_caudate eQTL	0.00197387	0	2256
ENO3 (SCIMP/RABEP1/CHRNE) (F, CSF & Brain)	CTNS-AS1	eQTL_catalogue_caudate eQTL	0.00196697	0	2207
ENO3 (SCIMP/RABEP1/CHRNE) (F, CSF & Brain)	SHPK	eQTL_catalogue_caudate eQTL	0.00189802	0	2130
ENO3 (SCIMP/RABEP1/CHRNE) (F, CSF & Brain)	ENSG00000263338	eQTL_catalogue_caudate eQTL	0.00173905	0	1948
ENO3 (SCIMP/RABEP1/CHRNE) (F, CSF & Brain)	CTNS	eQTL_catalogue_caudate eQTL	0.00171657	0	2131
ENO3 (SCIMP/RABEP1/CHRNE) (F, CSF & Brain)	TRPV1	eQTL_catalogue_caudate eQTL	0.00170449	0	2082
ENO3 (SCIMP/RABEP1/CHRNE) (F, CSF & Brain)	ENSG00000261916	eQTL_catalogue_caudate eQTL	0.00169555	0	2060
ENO3 (SCIMP/RABEP1/CHRNE) (F, CSF & Brain)	ASPA	eQTL_catalogue_caudate eQTL	0.00165445	0	1508
ENO3 (SCIMP/RABEP1/CHRNE) (F, CSF & Brain)	TRPV3	eQTL_catalogue_caudate eQTL	0.00154072	0	1843
ENO3 (SCIMP/RABEP1/CHRNE) (F, CSF & Brain)	SPATA22	eQTL_catalogue_caudate eQTL	0.0014903	0	1666
ENO3 (SCIMP/RABEP1/CHRNE) (F, CSF & Brain)	OR3A2	eQTL_catalogue_caudate eQTL	0.000954608	0	1071
ENO3 (SCIMP/RABEP1/CHRNE) (F, CSF & Brain)	OR3A3	eQTL_catalogue_caudate eQTL	0.000939324	0	1156
ENO3 (SCIMP/RABEP1/CHRNE) (F, CSF & Brain)	MIS12	eQTL_catalogue_caudate sQTL	0.00356644	0	5251
ENO3 (SCIMP/RABEP1/CHRNE) (F, CSF & Brain)	RPAIN	eQTL_catalogue_cedar_monocytes eQTL	0.124712	0	5622
ENO3 (SCIMP/RABEP1/CHRNE) (F, CSF & Brain)	MIS12	eQTL_catalogue_cedar_monocytes eQTL	0.0479426	0	5214
ENO3 (SCIMP/RABEP1/CHRNE) (F, CSF & Brain)	NLRP1	eQTL_catalogue_cedar_monocytes eQTL	0.0468183	0	4760
ENO3 (SCIMP/RABEP1/CHRNE) (F, CSF & Brain)	ZNF594-DT	eQTL_catalogue_cedar_monocytes eQTL	0.0451825	0	6033
ENO3 (SCIMP/RABEP1/CHRNE) (F, CSF & Brain)	ZNF232	eQTL_catalogue_cedar_monocytes eQTL	0.0428898	0	6259
ENO3 (SCIMP/RABEP1/CHRNE) (F, CSF & Brain)	DERL2	eQTL_catalogue_cedar_monocytes eQTL	0.0413292	0	5214
ENO3 (SCIMP/RABEP1/CHRNE) (F, CSF & Brain)	DHX33	eQTL_catalogue_cedar_monocytes eQTL	0.0410971	0	5307
ENO3 (SCIMP/RABEP1/CHRNE) (F, CSF & Brain)	C1QBP	eQTL_catalogue_cedar_monocytes eQTL	0.0409831	0	5402
ENO3 (SCIMP/RABEP1/CHRNE) (F, CSF & Brain)	SCIMP	eQTL_catalogue_cedar_monocytes eQTL	0.040935	0	5955
ENO3 (SCIMP/RABEP1/CHRNE) (F, CSF & Brain)	ZNF594	eQTL_catalogue_cedar_monocytes eQTL	0.0329419	0	6033
ENO3 (SCIMP/RABEP1/CHRNE) (F, CSF & Brain)	WSCD1	eQTL_catalogue_cedar_monocytes eQTL	0.030383	0	3465
ENO3 (SCIMP/RABEP1/CHRNE) (F, CSF & Brain)	RABEP1	eQTL_catalogue_cedar_monocytes eQTL	0.0157395	0	5873
ENO3 (SCIMP/RABEP1/CHRNE) (F, CSF & Brain)	NUP88	eQTL_catalogue_cedar_monocytes eQTL	0.0112762	0	5622
ENO3 (SCIMP/RABEP1/CHRNE) (F, CSF & Brain)	SHPK	eQTL_catalogue_cedar_monocytes eQTL	0.00298014	0	2095
ENO3 (SCIMP/RABEP1/CHRNE) (F, CSF & Brain)	ITGAE	eQTL_catalogue_cedar_monocytes eQTL	0.0022157	0	2659
ENO3 (SCIMP/RABEP1/CHRNE) (F, CSF & Brain)	HASPIN	eQTL_catalogue_cedar_monocytes eQTL	0.00211595	0	2393
ENO3 (SCIMP/RABEP1/CHRNE) (F, CSF & Brain)	TAX1BP3	eQTL_catalogue_cedar_monocytes eQTL	0.00197405	0	2223
ENO3 (SCIMP/RABEP1/CHRNE) (F, CSF & Brain)	P2RX5	eQTL_catalogue_cedar_monocytes eQTL	0.00197329	0	2295
ENO3 (SCIMP/RABEP1/CHRNE) (F, CSF & Brain)	EMC6	eQTL_catalogue_cedar_monocytes eQTL	0.00193378	0	2223
ENO3 (SCIMP/RABEP1/CHRNE) (F, CSF & Brain)	TRPV1	eQTL_catalogue_cedar_monocytes eQTL	0.00160236	0	2050
ENO3 (SCIMP/RABEP1/CHRNE) (F, CSF & Brain)	CTNS	eQTL_catalogue_cedar_monocytes eQTL	0.00160114	0	2096
ENO3 (SCIMP/RABEP1/CHRNE) (F, CSF & Brain)	SPATA22	eQTL_catalogue_cedar_monocytes eQTL	0.00147679	0	1706
ENO3 (SCIMP/RABEP1/CHRNE) (F, CSF & Brain)	TRPV3	eQTL_catalogue_cedar_monocytes eQTL	0.00142626	0	1859
ENO3 (SCIMP/RABEP1/CHRNE) (F, CSF & Brain)	ASPA	eQTL_catalogue_cedar_monocytes eQTL	0.00138283	0	1538
ENO3 (SCIMP/RABEP1/CHRNE) (F, CSF & Brain)	OR1E2	eQTL_catalogue_cedar_monocytes eQTL	0.00120804	0	1317
ENO3 (SCIMP/RABEP1/CHRNE) (F, CSF & Brain)	OR3A1	eQTL_catalogue_cedar_monocytes eQTL	0.00115736	0	968
ENO3 (SCIMP/RABEP1/CHRNE) (F, CSF & Brain)	OR3A3	eQTL_catalogue_cedar_monocytes eQTL	0.00107048	0	1176
ENO3 (SCIMP/RABEP1/CHRNE) (F, CSF & Brain)	OR1E1	eQTL_catalogue_cedar_monocytes eQTL	0.00101667	0	1111
ENO3 (SCIMP/RABEP1/CHRNE) (F, CSF & Brain)	OR3A2	eQTL_catalogue_cedar_monocytes eQTL	0.000992864	0	1085
ENO3 (SCIMP/RABEP1/CHRNE) (F, CSF & Brain)	OR1A1	eQTL_catalogue_cedar_monocytes eQTL	0.000774126	0	817
ENO3 (SCIMP/RABEP1/CHRNE) (F, CSF & Brain)	OR1A2	eQTL_catalogue_cedar_monocytes eQTL	0.000733508	0	801
ENO3 (SCIMP/RABEP1/CHRNE) (F, CSF & Brain)	OR1D2	eQTL_catalogue_cedar_monocytes eQTL	0.000552114	0	503
ENO3 (SCIMP/RABEP1/CHRNE) (F, CSF & Brain)	OR1G1	eQTL_catalogue_cedar_monocytes eQTL	0.000495146	0	582
ENO3 (SCIMP/RABEP1/CHRNE) (F, CSF & Brain)	ENSG00000263272	eQTL_catalogue_cerebellar_hemisphere eQTL	0.171272	0	5349
ENO3 (SCIMP/RABEP1/CHRNE) (F, CSF & Brain)	NUP88	eQTL_catalogue_cerebellar_hemisphere eQTL	0.165243	0	5455
ENO3 (SCIMP/RABEP1/CHRNE) (F, CSF & Brain)	ZNF594-DT	eQTL_catalogue_cerebellar_hemisphere eQTL	0.105735	0	5849
ENO3 (SCIMP/RABEP1/CHRNE) (F, CSF & Brain)	NLRP1	eQTL_catalogue_cerebellar_hemisphere eQTL	0.055752	0	4584
ENO3 (SCIMP/RABEP1/CHRNE) (F, CSF & Brain)	DERL2	eQTL_catalogue_cerebellar_hemisphere eQTL	0.0508409	0	5066
ENO3 (SCIMP/RABEP1/CHRNE) (F, CSF & Brain)	DHX33	eQTL_catalogue_cerebellar_hemisphere eQTL	0.0500932	0	5151
ENO3 (SCIMP/RABEP1/CHRNE) (F, CSF & Brain)	RPAIN	eQTL_catalogue_cerebellar_hemisphere eQTL	0.0493551	0	5455
ENO3 (SCIMP/RABEP1/CHRNE) (F, CSF & Brain)	ENSG00000286190	eQTL_catalogue_cerebellar_hemisphere eQTL	0.0456696	0	5013
ENO3 (SCIMP/RABEP1/CHRNE) (F, CSF & Brain)	ENSG00000263164	eQTL_catalogue_cerebellar_hemisphere eQTL	0.044066	0	5771
ENO3 (SCIMP/RABEP1/CHRNE) (F, CSF & Brain)	WSCD1	eQTL_catalogue_cerebellar_hemisphere eQTL	0.0433569	0	3376
ENO3 (SCIMP/RABEP1/CHRNE) (F, CSF & Brain)	MIS12	eQTL_catalogue_cerebellar_hemisphere eQTL	0.0401111	0	5066
ENO3 (SCIMP/RABEP1/CHRNE) (F, CSF & Brain)	USP6	eQTL_catalogue_cerebellar_hemisphere eQTL	0.0392412	0	6090
ENO3 (SCIMP/RABEP1/CHRNE) (F, CSF & Brain)	RABEP1	eQTL_catalogue_cerebellar_hemisphere eQTL	0.0378444	0	5704
ENO3 (SCIMP/RABEP1/CHRNE) (F, CSF & Brain)	ZNF594	eQTL_catalogue_cerebellar_hemisphere eQTL	0.0373559	0	5849
ENO3 (SCIMP/RABEP1/CHRNE) (F, CSF & Brain)	ENSG00000263220	eQTL_catalogue_cerebellar_hemisphere eQTL	0.0370391	0	5582
ENO3 (SCIMP/RABEP1/CHRNE) (F, CSF & Brain)	C1QBP	eQTL_catalogue_cerebellar_hemisphere eQTL	0.0344178	0	5245
ENO3 (SCIMP/RABEP1/CHRNE) (F, CSF & Brain)	SCIMP	eQTL_catalogue_cerebellar_hemisphere eQTL	0.0220029	0	5780
ENO3 (SCIMP/RABEP1/CHRNE) (F, CSF & Brain)	ITGAE	eQTL_catalogue_cerebellar_hemisphere eQTL	0.00218576	0	2565
ENO3 (SCIMP/RABEP1/CHRNE) (F, CSF & Brain)	P2RX5	eQTL_catalogue_cerebellar_hemisphere eQTL	0.00206257	0	2225
ENO3 (SCIMP/RABEP1/CHRNE) (F, CSF & Brain)	ENSG00000262692	eQTL_catalogue_cerebellar_hemisphere eQTL	0.0020302	0	2296
ENO3 (SCIMP/RABEP1/CHRNE) (F, CSF & Brain)	TAX1BP3	eQTL_catalogue_cerebellar_hemisphere eQTL	0.0020114	0	2161
ENO3 (SCIMP/RABEP1/CHRNE) (F, CSF & Brain)	CTNS	eQTL_catalogue_cerebellar_hemisphere eQTL	0.00195008	0	2051
ENO3 (SCIMP/RABEP1/CHRNE) (F, CSF & Brain)	CTNS-AS1	eQTL_catalogue_cerebellar_hemisphere eQTL	0.00194374	0	2114
ENO3 (SCIMP/RABEP1/CHRNE) (F, CSF & Brain)	P2RX5-TAX1BP3	eQTL_catalogue_cerebellar_hemisphere eQTL	0.00188789	0	2225
ENO3 (SCIMP/RABEP1/CHRNE) (F, CSF & Brain)	EMC6	eQTL_catalogue_cerebellar_hemisphere eQTL	0.0018705	0	2161
ENO3 (SCIMP/RABEP1/CHRNE) (F, CSF & Brain)	ENSG00000263338	eQTL_catalogue_cerebellar_hemisphere eQTL	0.00181738	0	1882
ENO3 (SCIMP/RABEP1/CHRNE) (F, CSF & Brain)	SHPK	eQTL_catalogue_cerebellar_hemisphere eQTL	0.00175495	0	2050
ENO3 (SCIMP/RABEP1/CHRNE) (F, CSF & Brain)	ENSG00000261916	eQTL_catalogue_cerebellar_hemisphere eQTL	0.00165865	0	1988
ENO3 (SCIMP/RABEP1/CHRNE) (F, CSF & Brain)	TRPV1	eQTL_catalogue_cerebellar_hemisphere eQTL	0.00158073	0	2008
ENO3 (SCIMP/RABEP1/CHRNE) (F, CSF & Brain)	TRPV3	eQTL_catalogue_cerebellar_hemisphere eQTL	0.00145853	0	1784
ENO3 (SCIMP/RABEP1/CHRNE) (F, CSF & Brain)	SPATA22	eQTL_catalogue_cerebellar_hemisphere eQTL	0.00130159	0	1622
ENO3 (SCIMP/RABEP1/CHRNE) (F, CSF & Brain)	ASPA	eQTL_catalogue_cerebellar_hemisphere eQTL	0.00117035	0	1474
ENO3 (SCIMP/RABEP1/CHRNE) (F, CSF & Brain)	OR3A3	eQTL_catalogue_cerebellar_hemisphere eQTL	0.000926532	0	1126
ENO3 (SCIMP/RABEP1/CHRNE) (F, CSF & Brain)	ENSG00000262884	eQTL_catalogue_cerebellar_hemisphere eQTL	0.000103322	0	64
ENO3 (SCIMP/RABEP1/CHRNE) (F, CSF & Brain)	ZNF232	eQTL_catalogue_cerebellar_hemisphere sQTL	0.256952	0	6090
ENO3 (SCIMP/RABEP1/CHRNE) (F, CSF & Brain)	ENSG00000263164	eQTL_catalogue_cerebellar_hemisphere sQTL	0.0824935	0	5772
ENO3 (SCIMP/RABEP1/CHRNE) (F, CSF & Brain)	NUP88	eQTL_catalogue_cerebellar_hemisphere sQTL	0.0105419	0	5558
ENO3 (SCIMP/RABEP1/CHRNE) (F, CSF & Brain)	MIS12	eQTL_catalogue_cerebellar_hemisphere sQTL	0.00303805	0	5061
ENO3 (SCIMP/RABEP1/CHRNE) (F, CSF & Brain)	TRPV1	eQTL_catalogue_cerebellar_hemisphere sQTL	0.00187055	0	1985
ENO3 (SCIMP/RABEP1/CHRNE) (F, CSF & Brain)	ENSG00000263272	eQTL_catalogue_cerebellum eQTL	0.239732	0	5469
ENO3 (SCIMP/RABEP1/CHRNE) (F, CSF & Brain)	ZNF594-DT	eQTL_catalogue_cerebellum eQTL	0.184108	0	5980
ENO3 (SCIMP/RABEP1/CHRNE) (F, CSF & Brain)	NUP88	eQTL_catalogue_cerebellum eQTL	0.16873	0	5577
ENO3 (SCIMP/RABEP1/CHRNE) (F, CSF & Brain)	MIS12	eQTL_catalogue_cerebellum eQTL	0.0677694	0	5184
ENO3 (SCIMP/RABEP1/CHRNE) (F, CSF & Brain)	RPAIN	eQTL_catalogue_cerebellum eQTL	0.0651476	0	5577
ENO3 (SCIMP/RABEP1/CHRNE) (F, CSF & Brain)	DHX33	eQTL_catalogue_cerebellum eQTL	0.0649502	0	5270
ENO3 (SCIMP/RABEP1/CHRNE) (F, CSF & Brain)	USP6	eQTL_catalogue_cerebellum eQTL	0.0586289	0	6233
ENO3 (SCIMP/RABEP1/CHRNE) (F, CSF & Brain)	ENSG00000286190	eQTL_catalogue_cerebellum eQTL	0.0494788	0	5131
ENO3 (SCIMP/RABEP1/CHRNE) (F, CSF & Brain)	DERL2	eQTL_catalogue_cerebellum eQTL	0.0447072	0	5184
ENO3 (SCIMP/RABEP1/CHRNE) (F, CSF & Brain)	C1QBP	eQTL_catalogue_cerebellum eQTL	0.0442964	0	5363
ENO3 (SCIMP/RABEP1/CHRNE) (F, CSF & Brain)	ENSG00000263220	eQTL_catalogue_cerebellum eQTL	0.0412298	0	5704
ENO3 (SCIMP/RABEP1/CHRNE) (F, CSF & Brain)	ZNF594	eQTL_catalogue_cerebellum eQTL	0.0404544	0	5980
ENO3 (SCIMP/RABEP1/CHRNE) (F, CSF & Brain)	RABEP1	eQTL_catalogue_cerebellum eQTL	0.0399782	0	5828
ENO3 (SCIMP/RABEP1/CHRNE) (F, CSF & Brain)	NLRP1	eQTL_catalogue_cerebellum eQTL	0.0386608	0	4691
ENO3 (SCIMP/RABEP1/CHRNE) (F, CSF & Brain)	SCIMP	eQTL_catalogue_cerebellum eQTL	0.0311952	0	5911
ENO3 (SCIMP/RABEP1/CHRNE) (F, CSF & Brain)	WSCD1	eQTL_catalogue_cerebellum eQTL	0.0310046	0	3427
ENO3 (SCIMP/RABEP1/CHRNE) (F, CSF & Brain)	ENSG00000263164	eQTL_catalogue_cerebellum eQTL	0.0245307	0	5901
ENO3 (SCIMP/RABEP1/CHRNE) (F, CSF & Brain)	ENSG00000263338	eQTL_catalogue_cerebellum eQTL	0.00304114	0	1945
ENO3 (SCIMP/RABEP1/CHRNE) (F, CSF & Brain)	ITGAE	eQTL_catalogue_cerebellum eQTL	0.00294329	0	2652
ENO3 (SCIMP/RABEP1/CHRNE) (F, CSF & Brain)	P2RX5-TAX1BP3	eQTL_catalogue_cerebellum eQTL	0.00291721	0	2305
ENO3 (SCIMP/RABEP1/CHRNE) (F, CSF & Brain)	P2RX5	eQTL_catalogue_cerebellum eQTL	0.00270074	0	2305
ENO3 (SCIMP/RABEP1/CHRNE) (F, CSF & Brain)	ENSG00000262692	eQTL_catalogue_cerebellum eQTL	0.0026678	0	2376
ENO3 (SCIMP/RABEP1/CHRNE) (F, CSF & Brain)	CTNS	eQTL_catalogue_cerebellum eQTL	0.00265331	0	2117
ENO3 (SCIMP/RABEP1/CHRNE) (F, CSF & Brain)	CTNS-AS1	eQTL_catalogue_cerebellum eQTL	0.00226941	0	2189
ENO3 (SCIMP/RABEP1/CHRNE) (F, CSF & Brain)	SHPK	eQTL_catalogue_cerebellum eQTL	0.00213295	0	2116
ENO3 (SCIMP/RABEP1/CHRNE) (F, CSF & Brain)	ENSG00000261916	eQTL_catalogue_cerebellum eQTL	0.00211614	0	2051
ENO3 (SCIMP/RABEP1/CHRNE) (F, CSF & Brain)	SPATA22	eQTL_catalogue_cerebellum eQTL	0.00206072	0	1675
ENO3 (SCIMP/RABEP1/CHRNE) (F, CSF & Brain)	TAX1BP3	eQTL_catalogue_cerebellum eQTL	0.00204609	0	2236
ENO3 (SCIMP/RABEP1/CHRNE) (F, CSF & Brain)	EMC6	eQTL_catalogue_cerebellum eQTL	0.00204386	0	2236
ENO3 (SCIMP/RABEP1/CHRNE) (F, CSF & Brain)	TRPV1	eQTL_catalogue_cerebellum eQTL	0.00197141	0	2073
ENO3 (SCIMP/RABEP1/CHRNE) (F, CSF & Brain)	TRPV3	eQTL_catalogue_cerebellum eQTL	0.00156477	0	1847
ENO3 (SCIMP/RABEP1/CHRNE) (F, CSF & Brain)	ASPA	eQTL_catalogue_cerebellum eQTL	0.00128487	0	1525
ENO3 (SCIMP/RABEP1/CHRNE) (F, CSF & Brain)	OR3A3	eQTL_catalogue_cerebellum eQTL	0.00102203	0	1173
ENO3 (SCIMP/RABEP1/CHRNE) (F, CSF & Brain)	ENSG00000262884	eQTL_catalogue_cerebellum eQTL	9.09279e-05	0	64
ENO3 (SCIMP/RABEP1/CHRNE) (F, CSF & Brain)	ENSG00000263164	eQTL_catalogue_cerebellum sQTL	0.0370547	0	5902
ENO3 (SCIMP/RABEP1/CHRNE) (F, CSF & Brain)	NUP88	eQTL_catalogue_cerebellum sQTL	0.012168	0	5680
ENO3 (SCIMP/RABEP1/CHRNE) (F, CSF & Brain)	MIS12	eQTL_catalogue_cerebellum sQTL	0.00389877	0	5179
ENO3 (SCIMP/RABEP1/CHRNE) (F, CSF & Brain)	TRPV1	eQTL_catalogue_cerebellum sQTL	0.00165738	0	2070
ENO3 (SCIMP/RABEP1/CHRNE) (F, CSF & Brain)	USP6	eQTL_catalogue_commonmind_dlpfc eQTL	0.398977	0	6491
ENO3 (SCIMP/RABEP1/CHRNE) (F, CSF & Brain)	ZNF232	eQTL_catalogue_commonmind_dlpfc eQTL	0.181251	0	6465
ENO3 (SCIMP/RABEP1/CHRNE) (F, CSF & Brain)	RPAIN	eQTL_catalogue_commonmind_dlpfc eQTL	0.0953872	0	5812
ENO3 (SCIMP/RABEP1/CHRNE) (F, CSF & Brain)	ZNF594-DT	eQTL_catalogue_commonmind_dlpfc eQTL	0.0843603	0	6248
ENO3 (SCIMP/RABEP1/CHRNE) (F, CSF & Brain)	DHX33	eQTL_catalogue_commonmind_dlpfc eQTL	0.0770503	0	5511
ENO3 (SCIMP/RABEP1/CHRNE) (F, CSF & Brain)	C1QBP	eQTL_catalogue_commonmind_dlpfc eQTL	0.0513502	0	5602
ENO3 (SCIMP/RABEP1/CHRNE) (F, CSF & Brain)	NLRP1	eQTL_catalogue_commonmind_dlpfc eQTL	0.0481749	0	4901
ENO3 (SCIMP/RABEP1/CHRNE) (F, CSF & Brain)	ENSG00000263272	eQTL_catalogue_commonmind_dlpfc eQTL	0.0474171	0	5708
ENO3 (SCIMP/RABEP1/CHRNE) (F, CSF & Brain)	WSCD1	eQTL_catalogue_commonmind_dlpfc eQTL	0.0355146	0	3594
ENO3 (SCIMP/RABEP1/CHRNE) (F, CSF & Brain)	ENSG00000286190	eQTL_catalogue_commonmind_dlpfc eQTL	0.0323614	0	5364
ENO3 (SCIMP/RABEP1/CHRNE) (F, CSF & Brain)	DERL2	eQTL_catalogue_commonmind_dlpfc eQTL	0.0322153	0	5422
ENO3 (SCIMP/RABEP1/CHRNE) (F, CSF & Brain)	DHX33-DT	eQTL_catalogue_commonmind_dlpfc eQTL	0.0316227	0	5511
ENO3 (SCIMP/RABEP1/CHRNE) (F, CSF & Brain)	ENSG00000263220	eQTL_catalogue_commonmind_dlpfc eQTL	0.0310862	0	5974
ENO3 (SCIMP/RABEP1/CHRNE) (F, CSF & Brain)	ZNF232-AS1	eQTL_catalogue_commonmind_dlpfc eQTL	0.0292576	0	6501
ENO3 (SCIMP/RABEP1/CHRNE) (F, CSF & Brain)	ENSG00000263164	eQTL_catalogue_commonmind_dlpfc eQTL	0.0275237	0	6165
ENO3 (SCIMP/RABEP1/CHRNE) (F, CSF & Brain)	SCIMP	eQTL_catalogue_commonmind_dlpfc eQTL	0.0160956	0	6175
ENO3 (SCIMP/RABEP1/CHRNE) (F, CSF & Brain)	NUP88	eQTL_catalogue_commonmind_dlpfc eQTL	0.0106589	0	5812
ENO3 (SCIMP/RABEP1/CHRNE) (F, CSF & Brain)	RABEP1	eQTL_catalogue_commonmind_dlpfc eQTL	0.00962485	0	6092
ENO3 (SCIMP/RABEP1/CHRNE) (F, CSF & Brain)	ENSG00000261916	eQTL_catalogue_commonmind_dlpfc eQTL	0.00273442	0	2089
ENO3 (SCIMP/RABEP1/CHRNE) (F, CSF & Brain)	TRPV1	eQTL_catalogue_commonmind_dlpfc eQTL	0.00263936	0	2110
ENO3 (SCIMP/RABEP1/CHRNE) (F, CSF & Brain)	ITGAE	eQTL_catalogue_commonmind_dlpfc eQTL	0.00242421	0	2742
ENO3 (SCIMP/RABEP1/CHRNE) (F, CSF & Brain)	CTNS-AS1	eQTL_catalogue_commonmind_dlpfc eQTL	0.00242062	0	2245
ENO3 (SCIMP/RABEP1/CHRNE) (F, CSF & Brain)	EMC6	eQTL_catalogue_commonmind_dlpfc eQTL	0.00231289	0	2295
ENO3 (SCIMP/RABEP1/CHRNE) (F, CSF & Brain)	TAX1BP3	eQTL_catalogue_commonmind_dlpfc eQTL	0.00217127	0	2295
ENO3 (SCIMP/RABEP1/CHRNE) (F, CSF & Brain)	ENSG00000262692	eQTL_catalogue_commonmind_dlpfc eQTL	0.00214689	0	2450
ENO3 (SCIMP/RABEP1/CHRNE) (F, CSF & Brain)	P2RX5-TAX1BP3	eQTL_catalogue_commonmind_dlpfc eQTL	0.0020984	0	2367
ENO3 (SCIMP/RABEP1/CHRNE) (F, CSF & Brain)	P2RX5	eQTL_catalogue_commonmind_dlpfc eQTL	0.00209286	0	2367
ENO3 (SCIMP/RABEP1/CHRNE) (F, CSF & Brain)	CTNS	eQTL_catalogue_commonmind_dlpfc eQTL	0.00206496	0	2160
ENO3 (SCIMP/RABEP1/CHRNE) (F, CSF & Brain)	SPATA22	eQTL_catalogue_commonmind_dlpfc eQTL	0.00188475	0	1695
ENO3 (SCIMP/RABEP1/CHRNE) (F, CSF & Brain)	ENSG00000263338	eQTL_catalogue_commonmind_dlpfc eQTL	0.00187453	0	1975
ENO3 (SCIMP/RABEP1/CHRNE) (F, CSF & Brain)	SHPK	eQTL_catalogue_commonmind_dlpfc eQTL	0.00178975	0	2159
ENO3 (SCIMP/RABEP1/CHRNE) (F, CSF & Brain)	TRPV3	eQTL_catalogue_commonmind_dlpfc eQTL	0.00169505	0	1872
ENO3 (SCIMP/RABEP1/CHRNE) (F, CSF & Brain)	MIS12	eQTL_catalogue_commonmind_dlpfc eQTL	0.00157684	0	5422
ENO3 (SCIMP/RABEP1/CHRNE) (F, CSF & Brain)	ASPA	eQTL_catalogue_commonmind_dlpfc eQTL	0.00142028	0	1534
ENO3 (SCIMP/RABEP1/CHRNE) (F, CSF & Brain)	OR1E2	eQTL_catalogue_commonmind_dlpfc eQTL	0.00131218	0	1317
ENO3 (SCIMP/RABEP1/CHRNE) (F, CSF & Brain)	OR3A3	eQTL_catalogue_commonmind_dlpfc eQTL	0.000964183	0	1156
ENO3 (SCIMP/RABEP1/CHRNE) (F, CSF & Brain)	OR3A1	eQTL_catalogue_commonmind_dlpfc eQTL	0.000963983	0	950
ENO3 (SCIMP/RABEP1/CHRNE) (F, CSF & Brain)	OR3A2	eQTL_catalogue_commonmind_dlpfc eQTL	0.000934083	0	1070
ENO3 (SCIMP/RABEP1/CHRNE) (F, CSF & Brain)	ENSG00000261848	eQTL_catalogue_commonmind_dlpfc eQTL	0.000633448	0	750
ENO3 (SCIMP/RABEP1/CHRNE) (F, CSF & Brain)	OR1D5	eQTL_catalogue_commonmind_dlpfc eQTL	0.000417238	0	368
ENO3 (SCIMP/RABEP1/CHRNE) (F, CSF & Brain)	ENSG00000262884	eQTL_catalogue_commonmind_dlpfc eQTL	6.05995e-05	0	64
ENO3 (SCIMP/RABEP1/CHRNE) (F, CSF & Brain)	MIS12	eQTL_catalogue_commonmind_dlpfc sQTL	0.0342814	0	5417
ENO3 (SCIMP/RABEP1/CHRNE) (F, CSF & Brain)	NUP88	eQTL_catalogue_commonmind_dlpfc sQTL	0.0185359	0	5951
ENO3 (SCIMP/RABEP1/CHRNE) (F, CSF & Brain)	ZNF232	eQTL_catalogue_commonmind_dlpfc sQTL	0.011285	0	6491
ENO3 (SCIMP/RABEP1/CHRNE) (F, CSF & Brain)	NCBP3	eQTL_catalogue_commonmind_dlpfc sQTL	0.00264016	0	2773
ENO3 (SCIMP/RABEP1/CHRNE) (F, CSF & Brain)	TRPV1	eQTL_catalogue_commonmind_dlpfc sQTL	0.00215297	0	2085
ENO3 (SCIMP/RABEP1/CHRNE) (F, CSF & Brain)	OR3A2	eQTL_catalogue_commonmind_dlpfc sQTL	0.000724691	0	962
ENO3 (SCIMP/RABEP1/CHRNE) (F, CSF & Brain)	ZNF232	eQTL_catalogue_coronary_artery eQTL	0.257138	0	6352
ENO3 (SCIMP/RABEP1/CHRNE) (F, CSF & Brain)	SCIMP	eQTL_catalogue_coronary_artery eQTL	0.140424	0	6048
ENO3 (SCIMP/RABEP1/CHRNE) (F, CSF & Brain)	C1QBP	eQTL_catalogue_coronary_artery eQTL	0.116616	0	5481
ENO3 (SCIMP/RABEP1/CHRNE) (F, CSF & Brain)	MIS12	eQTL_catalogue_coronary_artery eQTL	0.102047	0	5291
ENO3 (SCIMP/RABEP1/CHRNE) (F, CSF & Brain)	NLRP1	eQTL_catalogue_coronary_artery eQTL	0.0978483	0	4807
ENO3 (SCIMP/RABEP1/CHRNE) (F, CSF & Brain)	ENSG00000263220	eQTL_catalogue_coronary_artery eQTL	0.0949301	0	5830
ENO3 (SCIMP/RABEP1/CHRNE) (F, CSF & Brain)	WSCD1	eQTL_catalogue_coronary_artery eQTL	0.0831314	0	3517
ENO3 (SCIMP/RABEP1/CHRNE) (F, CSF & Brain)	ENSG00000286190	eQTL_catalogue_coronary_artery eQTL	0.0760621	0	5239
ENO3 (SCIMP/RABEP1/CHRNE) (F, CSF & Brain)	RABEP1	eQTL_catalogue_coronary_artery eQTL	0.0521295	0	5962
ENO3 (SCIMP/RABEP1/CHRNE) (F, CSF & Brain)	DHX33	eQTL_catalogue_coronary_artery eQTL	0.0506075	0	5387
ENO3 (SCIMP/RABEP1/CHRNE) (F, CSF & Brain)	ENSG00000263272	eQTL_catalogue_coronary_artery eQTL	0.0498154	0	5591
ENO3 (SCIMP/RABEP1/CHRNE) (F, CSF & Brain)	DERL2	eQTL_catalogue_coronary_artery eQTL	0.0494789	0	5291
ENO3 (SCIMP/RABEP1/CHRNE) (F, CSF & Brain)	RPAIN	eQTL_catalogue_coronary_artery eQTL	0.0412275	0	5697
ENO3 (SCIMP/RABEP1/CHRNE) (F, CSF & Brain)	ZNF594-DT	eQTL_catalogue_coronary_artery eQTL	0.0402065	0	6121
ENO3 (SCIMP/RABEP1/CHRNE) (F, CSF & Brain)	NUP88	eQTL_catalogue_coronary_artery eQTL	0.0358988	0	5697
ENO3 (SCIMP/RABEP1/CHRNE) (F, CSF & Brain)	ZNF594	eQTL_catalogue_coronary_artery eQTL	0.0353136	0	6121
ENO3 (SCIMP/RABEP1/CHRNE) (F, CSF & Brain)	P2RX5	eQTL_catalogue_coronary_artery eQTL	0.0028225	0	2366
ENO3 (SCIMP/RABEP1/CHRNE) (F, CSF & Brain)	CTNS	eQTL_catalogue_coronary_artery eQTL	0.00281907	0	2161
ENO3 (SCIMP/RABEP1/CHRNE) (F, CSF & Brain)	ITGAE	eQTL_catalogue_coronary_artery eQTL	0.00256023	0	2720
ENO3 (SCIMP/RABEP1/CHRNE) (F, CSF & Brain)	CTNS-AS1	eQTL_catalogue_coronary_artery eQTL	0.00223092	0	2243
ENO3 (SCIMP/RABEP1/CHRNE) (F, CSF & Brain)	ENSG00000262692	eQTL_catalogue_coronary_artery eQTL	0.00222644	0	2441
ENO3 (SCIMP/RABEP1/CHRNE) (F, CSF & Brain)	TAX1BP3	eQTL_catalogue_coronary_artery eQTL	0.00211554	0	2291
ENO3 (SCIMP/RABEP1/CHRNE) (F, CSF & Brain)	EMC6	eQTL_catalogue_coronary_artery eQTL	0.00205649	0	2291
ENO3 (SCIMP/RABEP1/CHRNE) (F, CSF & Brain)	TRPV1	eQTL_catalogue_coronary_artery eQTL	0.00200487	0	2113
ENO3 (SCIMP/RABEP1/CHRNE) (F, CSF & Brain)	SHPK	eQTL_catalogue_coronary_artery eQTL	0.00200133	0	2160
ENO3 (SCIMP/RABEP1/CHRNE) (F, CSF & Brain)	ENSG00000261916	eQTL_catalogue_coronary_artery eQTL	0.00182087	0	2090
ENO3 (SCIMP/RABEP1/CHRNE) (F, CSF & Brain)	ENSG00000263338	eQTL_catalogue_coronary_artery eQTL	0.00175621	0	1988
ENO3 (SCIMP/RABEP1/CHRNE) (F, CSF & Brain)	TRPV3	eQTL_catalogue_coronary_artery eQTL	0.0016764	0	1902
ENO3 (SCIMP/RABEP1/CHRNE) (F, CSF & Brain)	SPATA22	eQTL_catalogue_coronary_artery eQTL	0.00145712	0	1726
ENO3 (SCIMP/RABEP1/CHRNE) (F, CSF & Brain)	ENSG00000263164	eQTL_catalogue_coronary_artery eQTL	0.00137906	0	6039
ENO3 (SCIMP/RABEP1/CHRNE) (F, CSF & Brain)	ASPA	eQTL_catalogue_coronary_artery eQTL	0.00127739	0	1566
ENO3 (SCIMP/RABEP1/CHRNE) (F, CSF & Brain)	ZNF232	eQTL_catalogue_coronary_artery sQTL	0.107518	0	6380
ENO3 (SCIMP/RABEP1/CHRNE) (F, CSF & Brain)	NUP88	eQTL_catalogue_coronary_artery sQTL	0.0119593	0	5805
ENO3 (SCIMP/RABEP1/CHRNE) (F, CSF & Brain)	NLRP1	eQTL_catalogue_coronary_artery sQTL	0.00345474	0	5217
ENO3 (SCIMP/RABEP1/CHRNE) (F, CSF & Brain)	TRPV1	eQTL_catalogue_coronary_artery sQTL	0.00188391	0	2087
ENO3 (SCIMP/RABEP1/CHRNE) (F, CSF & Brain)	MIS12	eQTL_catalogue_coronary_artery sQTL	0.00149859	0	5286
ENO3 (SCIMP/RABEP1/CHRNE) (F, CSF & Brain)	ZNF232	eQTL_catalogue_cortex eQTL	0.324843	0	6213
ENO3 (SCIMP/RABEP1/CHRNE) (F, CSF & Brain)	ENSG00000263272	eQTL_catalogue_cortex eQTL	0.219702	0	5482
ENO3 (SCIMP/RABEP1/CHRNE) (F, CSF & Brain)	DHX33	eQTL_catalogue_cortex eQTL	0.0544371	0	5285
ENO3 (SCIMP/RABEP1/CHRNE) (F, CSF & Brain)	MIS12	eQTL_catalogue_cortex eQTL	0.0526136	0	5198
ENO3 (SCIMP/RABEP1/CHRNE) (F, CSF & Brain)	RPAIN	eQTL_catalogue_cortex eQTL	0.0472177	0	5591
ENO3 (SCIMP/RABEP1/CHRNE) (F, CSF & Brain)	ZNF594	eQTL_catalogue_cortex eQTL	0.0467416	0	5991
ENO3 (SCIMP/RABEP1/CHRNE) (F, CSF & Brain)	ZNF594-DT	eQTL_catalogue_cortex eQTL	0.0463715	0	5991
ENO3 (SCIMP/RABEP1/CHRNE) (F, CSF & Brain)	ENSG00000286190	eQTL_catalogue_cortex eQTL	0.0449757	0	5145
ENO3 (SCIMP/RABEP1/CHRNE) (F, CSF & Brain)	C1QBP	eQTL_catalogue_cortex eQTL	0.043233	0	5377
ENO3 (SCIMP/RABEP1/CHRNE) (F, CSF & Brain)	SCIMP	eQTL_catalogue_cortex eQTL	0.0416684	0	5921
ENO3 (SCIMP/RABEP1/CHRNE) (F, CSF & Brain)	NLRP1	eQTL_catalogue_cortex eQTL	0.0412332	0	4697
ENO3 (SCIMP/RABEP1/CHRNE) (F, CSF & Brain)	ENSG00000263220	eQTL_catalogue_cortex eQTL	0.0390428	0	5716
ENO3 (SCIMP/RABEP1/CHRNE) (F, CSF & Brain)	DERL2	eQTL_catalogue_cortex eQTL	0.0388017	0	5198
ENO3 (SCIMP/RABEP1/CHRNE) (F, CSF & Brain)	ENSG00000263164	eQTL_catalogue_cortex eQTL	0.0378933	0	5911
ENO3 (SCIMP/RABEP1/CHRNE) (F, CSF & Brain)	WSCD1	eQTL_catalogue_cortex eQTL	0.0345728	0.00807143	3441
ENO3 (SCIMP/RABEP1/CHRNE) (F, CSF & Brain)	NUP88	eQTL_catalogue_cortex eQTL	0.0116065	0	5591
ENO3 (SCIMP/RABEP1/CHRNE) (F, CSF & Brain)	RABEP1	eQTL_catalogue_cortex eQTL	0.0108684	0	5839
ENO3 (SCIMP/RABEP1/CHRNE) (F, CSF & Brain)	CTNS	eQTL_catalogue_cortex eQTL	0.00221306	0	2096
ENO3 (SCIMP/RABEP1/CHRNE) (F, CSF & Brain)	ITGAE	eQTL_catalogue_cortex eQTL	0.00213053	0	2624
ENO3 (SCIMP/RABEP1/CHRNE) (F, CSF & Brain)	EMC6	eQTL_catalogue_cortex eQTL	0.0020595	0	2208
ENO3 (SCIMP/RABEP1/CHRNE) (F, CSF & Brain)	P2RX5	eQTL_catalogue_cortex eQTL	0.00201374	0	2276
ENO3 (SCIMP/RABEP1/CHRNE) (F, CSF & Brain)	ENSG00000262692	eQTL_catalogue_cortex eQTL	0.00200386	0	2347
ENO3 (SCIMP/RABEP1/CHRNE) (F, CSF & Brain)	TRPV1	eQTL_catalogue_cortex eQTL	0.0019273	0	2049
ENO3 (SCIMP/RABEP1/CHRNE) (F, CSF & Brain)	P2RX5-TAX1BP3	eQTL_catalogue_cortex eQTL	0.00190787	0	2276
ENO3 (SCIMP/RABEP1/CHRNE) (F, CSF & Brain)	TAX1BP3	eQTL_catalogue_cortex eQTL	0.00186756	0	2208
ENO3 (SCIMP/RABEP1/CHRNE) (F, CSF & Brain)	CTNS-AS1	eQTL_catalogue_cortex eQTL	0.00186429	0	2162
ENO3 (SCIMP/RABEP1/CHRNE) (F, CSF & Brain)	ENSG00000261916	eQTL_catalogue_cortex eQTL	0.00184511	0	2027
ENO3 (SCIMP/RABEP1/CHRNE) (F, CSF & Brain)	SHPK	eQTL_catalogue_cortex eQTL	0.00182648	0	2095
ENO3 (SCIMP/RABEP1/CHRNE) (F, CSF & Brain)	TRPV3	eQTL_catalogue_cortex eQTL	0.00182272	0	1819
ENO3 (SCIMP/RABEP1/CHRNE) (F, CSF & Brain)	SPATA22	eQTL_catalogue_cortex eQTL	0.0017155	0	1646
ENO3 (SCIMP/RABEP1/CHRNE) (F, CSF & Brain)	ENSG00000263338	eQTL_catalogue_cortex eQTL	0.00167777	0	1918
ENO3 (SCIMP/RABEP1/CHRNE) (F, CSF & Brain)	ASPA	eQTL_catalogue_cortex eQTL	0.00119076	0	1495
ENO3 (SCIMP/RABEP1/CHRNE) (F, CSF & Brain)	OR3A2	eQTL_catalogue_cortex eQTL	0.00101025	0	1063
ENO3 (SCIMP/RABEP1/CHRNE) (F, CSF & Brain)	ENSG00000263164	eQTL_catalogue_cortex sQTL	0.0696848	0	5912
ENO3 (SCIMP/RABEP1/CHRNE) (F, CSF & Brain)	MIS12	eQTL_catalogue_cortex sQTL	0.00386296	0	5193
ENO3 (SCIMP/RABEP1/CHRNE) (F, CSF & Brain)	TRPV1	eQTL_catalogue_cortex sQTL	0.00196812	0	2046
ENO3 (SCIMP/RABEP1/CHRNE) (F, CSF & Brain)	SCIMP	eQTL_catalogue_esophagus_gej eQTL	0.339425	0	6153
ENO3 (SCIMP/RABEP1/CHRNE) (F, CSF & Brain)	ENSG00000263272	eQTL_catalogue_esophagus_gej eQTL	0.104868	0	5694
ENO3 (SCIMP/RABEP1/CHRNE) (F, CSF & Brain)	ENSG00000263220	eQTL_catalogue_esophagus_gej eQTL	0.0560512	0	5941
ENO3 (SCIMP/RABEP1/CHRNE) (F, CSF & Brain)	DERL2	eQTL_catalogue_esophagus_gej eQTL	0.0423637	0	5394
ENO3 (SCIMP/RABEP1/CHRNE) (F, CSF & Brain)	ZNF594	eQTL_catalogue_esophagus_gej eQTL	0.0380423	0	6225
ENO3 (SCIMP/RABEP1/CHRNE) (F, CSF & Brain)	RPAIN	eQTL_catalogue_esophagus_gej eQTL	0.0373794	0	5805
ENO3 (SCIMP/RABEP1/CHRNE) (F, CSF & Brain)	DHX33	eQTL_catalogue_esophagus_gej eQTL	0.0363166	0	5489
ENO3 (SCIMP/RABEP1/CHRNE) (F, CSF & Brain)	ZNF594-DT	eQTL_catalogue_esophagus_gej eQTL	0.03447	0	6225
ENO3 (SCIMP/RABEP1/CHRNE) (F, CSF & Brain)	C1QBP	eQTL_catalogue_esophagus_gej eQTL	0.0333519	0	5584
ENO3 (SCIMP/RABEP1/CHRNE) (F, CSF & Brain)	ENSG00000286190	eQTL_catalogue_esophagus_gej eQTL	0.0270925	0	5341
ENO3 (SCIMP/RABEP1/CHRNE) (F, CSF & Brain)	WSCD1	eQTL_catalogue_esophagus_gej eQTL	0.0266773	0	3562
ENO3 (SCIMP/RABEP1/CHRNE) (F, CSF & Brain)	NLRP1	eQTL_catalogue_esophagus_gej eQTL	0.0250325	0	4862
ENO3 (SCIMP/RABEP1/CHRNE) (F, CSF & Brain)	NUP88	eQTL_catalogue_esophagus_gej eQTL	0.0248353	0	5805
ENO3 (SCIMP/RABEP1/CHRNE) (F, CSF & Brain)	ZNF232	eQTL_catalogue_esophagus_gej eQTL	0.022749	0	6454
ENO3 (SCIMP/RABEP1/CHRNE) (F, CSF & Brain)	ENSG00000263164	eQTL_catalogue_esophagus_gej eQTL	0.0181711	0	6143
ENO3 (SCIMP/RABEP1/CHRNE) (F, CSF & Brain)	RABEP1	eQTL_catalogue_esophagus_gej eQTL	0.0166903	0	6067
ENO3 (SCIMP/RABEP1/CHRNE) (F, CSF & Brain)	USP6	eQTL_catalogue_esophagus_gej eQTL	0.00430343	0	6481
ENO3 (SCIMP/RABEP1/CHRNE) (F, CSF & Brain)	ZNF232-AS1	eQTL_catalogue_esophagus_gej eQTL	0.00320662	0	6491
ENO3 (SCIMP/RABEP1/CHRNE) (F, CSF & Brain)	MIS12	eQTL_catalogue_esophagus_gej eQTL	0.00305677	0	5394
ENO3 (SCIMP/RABEP1/CHRNE) (F, CSF & Brain)	ITGAE	eQTL_catalogue_esophagus_gej eQTL	0.00247512	0	2764
ENO3 (SCIMP/RABEP1/CHRNE) (F, CSF & Brain)	EMC6	eQTL_catalogue_esophagus_gej eQTL	0.00230446	0	2335
ENO3 (SCIMP/RABEP1/CHRNE) (F, CSF & Brain)	P2RX5-TAX1BP3	eQTL_catalogue_esophagus_gej eQTL	0.00219212	0	2410
ENO3 (SCIMP/RABEP1/CHRNE) (F, CSF & Brain)	ENSG00000262692	eQTL_catalogue_esophagus_gej eQTL	0.0021658	0	2483
ENO3 (SCIMP/RABEP1/CHRNE) (F, CSF & Brain)	TRPV1	eQTL_catalogue_esophagus_gej eQTL	0.00207184	0	2158
ENO3 (SCIMP/RABEP1/CHRNE) (F, CSF & Brain)	TAX1BP3	eQTL_catalogue_esophagus_gej eQTL	0.00206761	0	2335
ENO3 (SCIMP/RABEP1/CHRNE) (F, CSF & Brain)	SHPK	eQTL_catalogue_esophagus_gej eQTL	0.00200635	0	2204
ENO3 (SCIMP/RABEP1/CHRNE) (F, CSF & Brain)	CTNS-AS1	eQTL_catalogue_esophagus_gej eQTL	0.00198553	0	2287
ENO3 (SCIMP/RABEP1/CHRNE) (F, CSF & Brain)	ENSG00000263338	eQTL_catalogue_esophagus_gej eQTL	0.00192426	0	2021
ENO3 (SCIMP/RABEP1/CHRNE) (F, CSF & Brain)	CTNS	eQTL_catalogue_esophagus_gej eQTL	0.00190426	0	2205
ENO3 (SCIMP/RABEP1/CHRNE) (F, CSF & Brain)	ENSG00000261916	eQTL_catalogue_esophagus_gej eQTL	0.00186129	0	2136
ENO3 (SCIMP/RABEP1/CHRNE) (F, CSF & Brain)	TRPV3	eQTL_catalogue_esophagus_gej eQTL	0.00173119	0	1912
ENO3 (SCIMP/RABEP1/CHRNE) (F, CSF & Brain)	SPATA22	eQTL_catalogue_esophagus_gej eQTL	0.00142823	0	1728
ENO3 (SCIMP/RABEP1/CHRNE) (F, CSF & Brain)	ASPA	eQTL_catalogue_esophagus_gej eQTL	0.00140859	0	1566
ENO3 (SCIMP/RABEP1/CHRNE) (F, CSF & Brain)	RABEP1	eQTL_catalogue_esophagus_gej sQTL	0.400828	0	5957
ENO3 (SCIMP/RABEP1/CHRNE) (F, CSF & Brain)	RPAIN	eQTL_catalogue_esophagus_gej sQTL	0.271215	0	5728
ENO3 (SCIMP/RABEP1/CHRNE) (F, CSF & Brain)	USP6	eQTL_catalogue_esophagus_gej sQTL	0.0561886	0	6435
ENO3 (SCIMP/RABEP1/CHRNE) (F, CSF & Brain)	ENSG00000263164	eQTL_catalogue_esophagus_gej sQTL	0.054151	0	6144
ENO3 (SCIMP/RABEP1/CHRNE) (F, CSF & Brain)	NLRP1	eQTL_catalogue_esophagus_gej sQTL	0.0363126	0	5318
ENO3 (SCIMP/RABEP1/CHRNE) (F, CSF & Brain)	ZNF594-DT	eQTL_catalogue_esophagus_gej sQTL	0.0176278	0	6209
ENO3 (SCIMP/RABEP1/CHRNE) (F, CSF & Brain)	NUP88	eQTL_catalogue_esophagus_gej sQTL	0.0150529	0	5879
ENO3 (SCIMP/RABEP1/CHRNE) (F, CSF & Brain)	ZNF232	eQTL_catalogue_esophagus_gej sQTL	0.00297471	0	6481
ENO3 (SCIMP/RABEP1/CHRNE) (F, CSF & Brain)	MIS12	eQTL_catalogue_esophagus_gej sQTL	0.000989398	0	5389
ENO3 (SCIMP/RABEP1/CHRNE) (F, CSF & Brain)	ZNF594-DT	eQTL_catalogue_esophagus_mucosa eQTL	0.102739	0	6308
ENO3 (SCIMP/RABEP1/CHRNE) (F, CSF & Brain)	SCIMP	eQTL_catalogue_esophagus_mucosa eQTL	0.0804746	0	6232
ENO3 (SCIMP/RABEP1/CHRNE) (F, CSF & Brain)	C1QBP	eQTL_catalogue_esophagus_mucosa eQTL	0.0727164	0	5650
ENO3 (SCIMP/RABEP1/CHRNE) (F, CSF & Brain)	RABEP1	eQTL_catalogue_esophagus_mucosa eQTL	0.0661368	0	6143
ENO3 (SCIMP/RABEP1/CHRNE) (F, CSF & Brain)	ENSG00000263220	eQTL_catalogue_esophagus_mucosa eQTL	0.0591272	0	6008
ENO3 (SCIMP/RABEP1/CHRNE) (F, CSF & Brain)	ENSG00000263272	eQTL_catalogue_esophagus_mucosa eQTL	0.0476628	0	5759
ENO3 (SCIMP/RABEP1/CHRNE) (F, CSF & Brain)	DERL2	eQTL_catalogue_esophagus_mucosa eQTL	0.0435354	0	5457
ENO3 (SCIMP/RABEP1/CHRNE) (F, CSF & Brain)	RPAIN	eQTL_catalogue_esophagus_mucosa eQTL	0.03557	0	5870
ENO3 (SCIMP/RABEP1/CHRNE) (F, CSF & Brain)	ZFP3	eQTL_catalogue_esophagus_mucosa eQTL	0.031461	0	6693
ENO3 (SCIMP/RABEP1/CHRNE) (F, CSF & Brain)	DHX33	eQTL_catalogue_esophagus_mucosa eQTL	0.0313306	0	5554
ENO3 (SCIMP/RABEP1/CHRNE) (F, CSF & Brain)	NLRP1	eQTL_catalogue_esophagus_mucosa eQTL	0.0303094	0	4919
ENO3 (SCIMP/RABEP1/CHRNE) (F, CSF & Brain)	ZNF594	eQTL_catalogue_esophagus_mucosa eQTL	0.0269277	0	6308
ENO3 (SCIMP/RABEP1/CHRNE) (F, CSF & Brain)	WSCD1	eQTL_catalogue_esophagus_mucosa eQTL	0.0254821	0	3596
ENO3 (SCIMP/RABEP1/CHRNE) (F, CSF & Brain)	ENSG00000286190	eQTL_catalogue_esophagus_mucosa eQTL	0.0137766	0	5404
ENO3 (SCIMP/RABEP1/CHRNE) (F, CSF & Brain)	NUP88	eQTL_catalogue_esophagus_mucosa eQTL	0.0107302	0	5870
ENO3 (SCIMP/RABEP1/CHRNE) (F, CSF & Brain)	MIS12	eQTL_catalogue_esophagus_mucosa eQTL	0.00545954	0	5457
ENO3 (SCIMP/RABEP1/CHRNE) (F, CSF & Brain)	ITGAE	eQTL_catalogue_esophagus_mucosa eQTL	0.00310456	0	2819
ENO3 (SCIMP/RABEP1/CHRNE) (F, CSF & Brain)	ZNF232	eQTL_catalogue_esophagus_mucosa eQTL	0.00301613	0	6540
ENO3 (SCIMP/RABEP1/CHRNE) (F, CSF & Brain)	ZNF232-AS1	eQTL_catalogue_esophagus_mucosa eQTL	0.00285329	0	6580
ENO3 (SCIMP/RABEP1/CHRNE) (F, CSF & Brain)	USP6	eQTL_catalogue_esophagus_mucosa eQTL	0.00267654	0	6568
ENO3 (SCIMP/RABEP1/CHRNE) (F, CSF & Brain)	CTNS-AS1	eQTL_catalogue_esophagus_mucosa eQTL	0.00244954	0	2329
ENO3 (SCIMP/RABEP1/CHRNE) (F, CSF & Brain)	ENSG00000262358	eQTL_catalogue_esophagus_mucosa eQTL	0.00238601	0	2580
ENO3 (SCIMP/RABEP1/CHRNE) (F, CSF & Brain)	HASPIN	eQTL_catalogue_esophagus_mucosa eQTL	0.00237236	0	2560
ENO3 (SCIMP/RABEP1/CHRNE) (F, CSF & Brain)	ASPA	eQTL_catalogue_esophagus_mucosa eQTL	0.00235423	0	1597
ENO3 (SCIMP/RABEP1/CHRNE) (F, CSF & Brain)	P2RX5	eQTL_catalogue_esophagus_mucosa eQTL	0.00226934	0	2456
ENO3 (SCIMP/RABEP1/CHRNE) (F, CSF & Brain)	SHPK	eQTL_catalogue_esophagus_mucosa eQTL	0.00218439	0	2246
ENO3 (SCIMP/RABEP1/CHRNE) (F, CSF & Brain)	ENSG00000262692	eQTL_catalogue_esophagus_mucosa eQTL	0.00216539	0	2537
ENO3 (SCIMP/RABEP1/CHRNE) (F, CSF & Brain)	ENSG00000263164	eQTL_catalogue_esophagus_mucosa eQTL	0.00214757	0	6222
ENO3 (SCIMP/RABEP1/CHRNE) (F, CSF & Brain)	ENSG00000261916	eQTL_catalogue_esophagus_mucosa eQTL	0.00210347	0	2173
ENO3 (SCIMP/RABEP1/CHRNE) (F, CSF & Brain)	TAX1BP3	eQTL_catalogue_esophagus_mucosa eQTL	0.00205121	0	2378
ENO3 (SCIMP/RABEP1/CHRNE) (F, CSF & Brain)	EMC6	eQTL_catalogue_esophagus_mucosa eQTL	0.00197493	0	2378
ENO3 (SCIMP/RABEP1/CHRNE) (F, CSF & Brain)	ENSG00000263338	eQTL_catalogue_esophagus_mucosa eQTL	0.00183546	0	2059
ENO3 (SCIMP/RABEP1/CHRNE) (F, CSF & Brain)	CTNS	eQTL_catalogue_esophagus_mucosa eQTL	0.00182404	0	2247
ENO3 (SCIMP/RABEP1/CHRNE) (F, CSF & Brain)	TRPV1	eQTL_catalogue_esophagus_mucosa eQTL	0.00170282	0	2196
ENO3 (SCIMP/RABEP1/CHRNE) (F, CSF & Brain)	TRPV3	eQTL_catalogue_esophagus_mucosa eQTL	0.0015474	0	1949
ENO3 (SCIMP/RABEP1/CHRNE) (F, CSF & Brain)	RPAIN	eQTL_catalogue_esophagus_mucosa sQTL	0.230091	0	5793
ENO3 (SCIMP/RABEP1/CHRNE) (F, CSF & Brain)	ENSG00000263164	eQTL_catalogue_esophagus_mucosa sQTL	0.050977	0	6223
ENO3 (SCIMP/RABEP1/CHRNE) (F, CSF & Brain)	NUP88	eQTL_catalogue_esophagus_mucosa sQTL	0.0428502	0	5944
ENO3 (SCIMP/RABEP1/CHRNE) (F, CSF & Brain)	RABEP1	eQTL_catalogue_esophagus_mucosa sQTL	0.0284667	0	6037
ENO3 (SCIMP/RABEP1/CHRNE) (F, CSF & Brain)	ZNF232	eQTL_catalogue_esophagus_mucosa sQTL	0.0138432	0	6568
ENO3 (SCIMP/RABEP1/CHRNE) (F, CSF & Brain)	USP6	eQTL_catalogue_esophagus_mucosa sQTL	0.0128619	0	6555
ENO3 (SCIMP/RABEP1/CHRNE) (F, CSF & Brain)	ZNF594-DT	eQTL_catalogue_esophagus_mucosa sQTL	0.0105112	0	6291
ENO3 (SCIMP/RABEP1/CHRNE) (F, CSF & Brain)	NLRP1	eQTL_catalogue_esophagus_mucosa sQTL	0.00221223	0	5381
ENO3 (SCIMP/RABEP1/CHRNE) (F, CSF & Brain)	MIS12	eQTL_catalogue_esophagus_mucosa sQTL	0.000984872	0	5452
ENO3 (SCIMP/RABEP1/CHRNE) (F, CSF & Brain)	ZNF594-DT	eQTL_catalogue_esophagus_muscularis eQTL	0.175652	0	6222
ENO3 (SCIMP/RABEP1/CHRNE) (F, CSF & Brain)	ENSG00000263272	eQTL_catalogue_esophagus_muscularis eQTL	0.102531	0	5697
ENO3 (SCIMP/RABEP1/CHRNE) (F, CSF & Brain)	DHX33	eQTL_catalogue_esophagus_muscularis eQTL	0.0798586	0	5494
ENO3 (SCIMP/RABEP1/CHRNE) (F, CSF & Brain)	RABEP1	eQTL_catalogue_esophagus_muscularis eQTL	0.0748851	0	6064
ENO3 (SCIMP/RABEP1/CHRNE) (F, CSF & Brain)	SCIMP	eQTL_catalogue_esophagus_muscularis eQTL	0.0552711	0	6151
ENO3 (SCIMP/RABEP1/CHRNE) (F, CSF & Brain)	ZNF594	eQTL_catalogue_esophagus_muscularis eQTL	0.0493171	0	6222
ENO3 (SCIMP/RABEP1/CHRNE) (F, CSF & Brain)	C1QBP	eQTL_catalogue_esophagus_muscularis eQTL	0.0428349	0	5588
ENO3 (SCIMP/RABEP1/CHRNE) (F, CSF & Brain)	RPAIN	eQTL_catalogue_esophagus_muscularis eQTL	0.0426517	0	5804
ENO3 (SCIMP/RABEP1/CHRNE) (F, CSF & Brain)	DERL2	eQTL_catalogue_esophagus_muscularis eQTL	0.0352188	0	5398
ENO3 (SCIMP/RABEP1/CHRNE) (F, CSF & Brain)	NUP88	eQTL_catalogue_esophagus_muscularis eQTL	0.0350792	0	5804
ENO3 (SCIMP/RABEP1/CHRNE) (F, CSF & Brain)	ZFP3-DT	eQTL_catalogue_esophagus_muscularis eQTL	0.0349613	0	6601
ENO3 (SCIMP/RABEP1/CHRNE) (F, CSF & Brain)	NLRP1	eQTL_catalogue_esophagus_muscularis eQTL	0.0296181	0	4892
ENO3 (SCIMP/RABEP1/CHRNE) (F, CSF & Brain)	WSCD1	eQTL_catalogue_esophagus_muscularis eQTL	0.0277746	0	3579
ENO3 (SCIMP/RABEP1/CHRNE) (F, CSF & Brain)	ENSG00000263220	eQTL_catalogue_esophagus_muscularis eQTL	0.0117754	0	5936
ENO3 (SCIMP/RABEP1/CHRNE) (F, CSF & Brain)	ENSG00000286190	eQTL_catalogue_esophagus_muscularis eQTL	0.0041077	0	5345
ENO3 (SCIMP/RABEP1/CHRNE) (F, CSF & Brain)	ENSG00000262692	eQTL_catalogue_esophagus_muscularis eQTL	0.00367085	0	2460
ENO3 (SCIMP/RABEP1/CHRNE) (F, CSF & Brain)	EMC6	eQTL_catalogue_esophagus_muscularis eQTL	0.00336059	0	2302
ENO3 (SCIMP/RABEP1/CHRNE) (F, CSF & Brain)	ZNF232-AS1	eQTL_catalogue_esophagus_muscularis eQTL	0.00274817	0	6490
ENO3 (SCIMP/RABEP1/CHRNE) (F, CSF & Brain)	USP6	eQTL_catalogue_esophagus_muscularis eQTL	0.00272065	0	6480
ENO3 (SCIMP/RABEP1/CHRNE) (F, CSF & Brain)	ZNF232	eQTL_catalogue_esophagus_muscularis eQTL	0.00269354	0	6452
ENO3 (SCIMP/RABEP1/CHRNE) (F, CSF & Brain)	ITGAE	eQTL_catalogue_esophagus_muscularis eQTL	0.002444	0	2737
ENO3 (SCIMP/RABEP1/CHRNE) (F, CSF & Brain)	CTNS-AS1	eQTL_catalogue_esophagus_muscularis eQTL	0.00216032	0	2253
ENO3 (SCIMP/RABEP1/CHRNE) (F, CSF & Brain)	P2RX5-TAX1BP3	eQTL_catalogue_esophagus_muscularis eQTL	0.00202722	0	2380
ENO3 (SCIMP/RABEP1/CHRNE) (F, CSF & Brain)	TAX1BP3	eQTL_catalogue_esophagus_muscularis eQTL	0.00197075	0	2302
ENO3 (SCIMP/RABEP1/CHRNE) (F, CSF & Brain)	P2RX5	eQTL_catalogue_esophagus_muscularis eQTL	0.00196817	0	2380
ENO3 (SCIMP/RABEP1/CHRNE) (F, CSF & Brain)	CTNS	eQTL_catalogue_esophagus_muscularis eQTL	0.00184147	0	2171
ENO3 (SCIMP/RABEP1/CHRNE) (F, CSF & Brain)	TRPV1	eQTL_catalogue_esophagus_muscularis eQTL	0.00180855	0	2122
ENO3 (SCIMP/RABEP1/CHRNE) (F, CSF & Brain)	TRPV3	eQTL_catalogue_esophagus_muscularis eQTL	0.00180118	0	1897
ENO3 (SCIMP/RABEP1/CHRNE) (F, CSF & Brain)	SHPK	eQTL_catalogue_esophagus_muscularis eQTL	0.00176754	0	2170
ENO3 (SCIMP/RABEP1/CHRNE) (F, CSF & Brain)	ENSG00000263338	eQTL_catalogue_esophagus_muscularis eQTL	0.00173334	0	1991
ENO3 (SCIMP/RABEP1/CHRNE) (F, CSF & Brain)	ENSG00000261916	eQTL_catalogue_esophagus_muscularis eQTL	0.0017055	0	2099
ENO3 (SCIMP/RABEP1/CHRNE) (F, CSF & Brain)	MIS12	eQTL_catalogue_esophagus_muscularis eQTL	0.00170377	0	5398
ENO3 (SCIMP/RABEP1/CHRNE) (F, CSF & Brain)	ASPA	eQTL_catalogue_esophagus_muscularis eQTL	0.00149626	0	1554
ENO3 (SCIMP/RABEP1/CHRNE) (F, CSF & Brain)	SPATA22	eQTL_catalogue_esophagus_muscularis eQTL	0.00133116	0	1717
ENO3 (SCIMP/RABEP1/CHRNE) (F, CSF & Brain)	ENSG00000263164	eQTL_catalogue_esophagus_muscularis eQTL	0.000960511	0	6141
ENO3 (SCIMP/RABEP1/CHRNE) (F, CSF & Brain)	RPAIN	eQTL_catalogue_esophagus_muscularis sQTL	0.370561	0	5731
ENO3 (SCIMP/RABEP1/CHRNE) (F, CSF & Brain)	ENSG00000263164	eQTL_catalogue_esophagus_muscularis sQTL	0.0671406	0	6142
ENO3 (SCIMP/RABEP1/CHRNE) (F, CSF & Brain)	RABEP1	eQTL_catalogue_esophagus_muscularis sQTL	0.0423949	0	5962
ENO3 (SCIMP/RABEP1/CHRNE) (F, CSF & Brain)	DHX33	eQTL_catalogue_esophagus_muscularis sQTL	0.0381747	0	5568
ENO3 (SCIMP/RABEP1/CHRNE) (F, CSF & Brain)	USP6	eQTL_catalogue_esophagus_muscularis sQTL	0.0305316	0	6356
ENO3 (SCIMP/RABEP1/CHRNE) (F, CSF & Brain)	ZNF594-DT	eQTL_catalogue_esophagus_muscularis sQTL	0.0179281	0	6206
ENO3 (SCIMP/RABEP1/CHRNE) (F, CSF & Brain)	NUP88	eQTL_catalogue_esophagus_muscularis sQTL	0.0174753	0	5876
ENO3 (SCIMP/RABEP1/CHRNE) (F, CSF & Brain)	NLRP1	eQTL_catalogue_esophagus_muscularis sQTL	0.00336867	0	5322
ENO3 (SCIMP/RABEP1/CHRNE) (F, CSF & Brain)	ZNF232	eQTL_catalogue_esophagus_muscularis sQTL	0.00325205	0	6480
ENO3 (SCIMP/RABEP1/CHRNE) (F, CSF & Brain)	TRPV1	eQTL_catalogue_esophagus_muscularis sQTL	0.00159103	0	1982
ENO3 (SCIMP/RABEP1/CHRNE) (F, CSF & Brain)	MIS12	eQTL_catalogue_esophagus_muscularis sQTL	0.00097903	0	5393
ENO3 (SCIMP/RABEP1/CHRNE) (F, CSF & Brain)	RPAIN	eQTL_catalogue_fairfax_monocytes_ifn24 eQTL	0.0919981	0	5710
ENO3 (SCIMP/RABEP1/CHRNE) (F, CSF & Brain)	C1QBP	eQTL_catalogue_fairfax_monocytes_ifn24 eQTL	0.07185	0	5488
ENO3 (SCIMP/RABEP1/CHRNE) (F, CSF & Brain)	ZNF594-DT	eQTL_catalogue_fairfax_monocytes_ifn24 eQTL	0.0717499	0	6089
ENO3 (SCIMP/RABEP1/CHRNE) (F, CSF & Brain)	DHX33	eQTL_catalogue_fairfax_monocytes_ifn24 eQTL	0.0532615	0	5391
ENO3 (SCIMP/RABEP1/CHRNE) (F, CSF & Brain)	NLRP1	eQTL_catalogue_fairfax_monocytes_ifn24 eQTL	0.0470251	0	4844
ENO3 (SCIMP/RABEP1/CHRNE) (F, CSF & Brain)	ZFP3	eQTL_catalogue_fairfax_monocytes_ifn24 eQTL	0.040919	0	6456
ENO3 (SCIMP/RABEP1/CHRNE) (F, CSF & Brain)	DERL2	eQTL_catalogue_fairfax_monocytes_ifn24 eQTL	0.0364122	0	5292
ENO3 (SCIMP/RABEP1/CHRNE) (F, CSF & Brain)	MIS12	eQTL_catalogue_fairfax_monocytes_ifn24 eQTL	0.0363145	0	5292
ENO3 (SCIMP/RABEP1/CHRNE) (F, CSF & Brain)	ZNF232	eQTL_catalogue_fairfax_monocytes_ifn24 eQTL	0.0357762	0	6312
ENO3 (SCIMP/RABEP1/CHRNE) (F, CSF & Brain)	ZNF594	eQTL_catalogue_fairfax_monocytes_ifn24 eQTL	0.0344138	0	6089
ENO3 (SCIMP/RABEP1/CHRNE) (F, CSF & Brain)	WSCD1	eQTL_catalogue_fairfax_monocytes_ifn24 eQTL	0.0322817	0	3562
ENO3 (SCIMP/RABEP1/CHRNE) (F, CSF & Brain)	ZNF232-AS1	eQTL_catalogue_fairfax_monocytes_ifn24 eQTL	0.0155337	0	6348
ENO3 (SCIMP/RABEP1/CHRNE) (F, CSF & Brain)	RABEP1	eQTL_catalogue_fairfax_monocytes_ifn24 eQTL	0.0120739	0	5931
ENO3 (SCIMP/RABEP1/CHRNE) (F, CSF & Brain)	NUP88	eQTL_catalogue_fairfax_monocytes_ifn24 eQTL	0.010899	0	5710
ENO3 (SCIMP/RABEP1/CHRNE) (F, CSF & Brain)	SCIMP	eQTL_catalogue_fairfax_monocytes_ifn24 eQTL	0.00946499	0	6013
ENO3 (SCIMP/RABEP1/CHRNE) (F, CSF & Brain)	ITGAE	eQTL_catalogue_fairfax_monocytes_ifn24 eQTL	0.00209957	0	2614
ENO3 (SCIMP/RABEP1/CHRNE) (F, CSF & Brain)	HASPIN	eQTL_catalogue_fairfax_monocytes_ifn24 eQTL	0.00188074	0	2351
ENO3 (SCIMP/RABEP1/CHRNE) (F, CSF & Brain)	TAX1BP3	eQTL_catalogue_fairfax_monocytes_ifn24 eQTL	0.00162202	0	2177
ENO3 (SCIMP/RABEP1/CHRNE) (F, CSF & Brain)	ASPA	eQTL_catalogue_fairfax_monocytes_ifn24 eQTL	0.00161077	0	1498
ENO3 (SCIMP/RABEP1/CHRNE) (F, CSF & Brain)	SHPK	eQTL_catalogue_fairfax_monocytes_ifn24 eQTL	0.00159176	0	2057
ENO3 (SCIMP/RABEP1/CHRNE) (F, CSF & Brain)	P2RX5	eQTL_catalogue_fairfax_monocytes_ifn24 eQTL	0.00158389	0	2251
ENO3 (SCIMP/RABEP1/CHRNE) (F, CSF & Brain)	EMC6	eQTL_catalogue_fairfax_monocytes_ifn24 eQTL	0.00155084	0	2177
ENO3 (SCIMP/RABEP1/CHRNE) (F, CSF & Brain)	TRPV3	eQTL_catalogue_fairfax_monocytes_ifn24 eQTL	0.00154378	0	1823
ENO3 (SCIMP/RABEP1/CHRNE) (F, CSF & Brain)	OR3A2	eQTL_catalogue_fairfax_monocytes_ifn24 eQTL	0.00154075	0	1058
ENO3 (SCIMP/RABEP1/CHRNE) (F, CSF & Brain)	CTNS	eQTL_catalogue_fairfax_monocytes_ifn24 eQTL	0.00153818	0	2058
ENO3 (SCIMP/RABEP1/CHRNE) (F, CSF & Brain)	TRPV1	eQTL_catalogue_fairfax_monocytes_ifn24 eQTL	0.00140985	0	2010
ENO3 (SCIMP/RABEP1/CHRNE) (F, CSF & Brain)	SPATA22	eQTL_catalogue_fairfax_monocytes_ifn24 eQTL	0.0011555	0	1674
ENO3 (SCIMP/RABEP1/CHRNE) (F, CSF & Brain)	OR1E1	eQTL_catalogue_fairfax_monocytes_ifn24 eQTL	0.00106289	0	1081
ENO3 (SCIMP/RABEP1/CHRNE) (F, CSF & Brain)	OR1E2	eQTL_catalogue_fairfax_monocytes_ifn24 eQTL	0.00104164	0	1273
ENO3 (SCIMP/RABEP1/CHRNE) (F, CSF & Brain)	OR3A3	eQTL_catalogue_fairfax_monocytes_ifn24 eQTL	0.000908852	0	1132
ENO3 (SCIMP/RABEP1/CHRNE) (F, CSF & Brain)	OR3A1	eQTL_catalogue_fairfax_monocytes_ifn24 eQTL	0.000668371	0	954
ENO3 (SCIMP/RABEP1/CHRNE) (F, CSF & Brain)	OR1A2	eQTL_catalogue_fairfax_monocytes_ifn24 eQTL	0.000606716	0	788
ENO3 (SCIMP/RABEP1/CHRNE) (F, CSF & Brain)	OR1A1	eQTL_catalogue_fairfax_monocytes_ifn24 eQTL	0.00054736	0	805
ENO3 (SCIMP/RABEP1/CHRNE) (F, CSF & Brain)	OR1G1	eQTL_catalogue_fairfax_monocytes_ifn24 eQTL	0.000535545	0	573
ENO3 (SCIMP/RABEP1/CHRNE) (F, CSF & Brain)	OR1D2	eQTL_catalogue_fairfax_monocytes_ifn24 eQTL	0.000393956	0	497
ENO3 (SCIMP/RABEP1/CHRNE) (F, CSF & Brain)	MIS12	eQTL_catalogue_fairfax_monocytes_lps2 eQTL	0.0655683	0	5207
ENO3 (SCIMP/RABEP1/CHRNE) (F, CSF & Brain)	SCIMP	eQTL_catalogue_fairfax_monocytes_lps2 eQTL	0.0547887	0	5926
ENO3 (SCIMP/RABEP1/CHRNE) (F, CSF & Brain)	ZNF594	eQTL_catalogue_fairfax_monocytes_lps2 eQTL	0.0518328	0	6002
ENO3 (SCIMP/RABEP1/CHRNE) (F, CSF & Brain)	C1QBP	eQTL_catalogue_fairfax_monocytes_lps2 eQTL	0.0517082	0	5401
ENO3 (SCIMP/RABEP1/CHRNE) (F, CSF & Brain)	ZNF232	eQTL_catalogue_fairfax_monocytes_lps2 eQTL	0.0497916	0	6225
ENO3 (SCIMP/RABEP1/CHRNE) (F, CSF & Brain)	RPAIN	eQTL_catalogue_fairfax_monocytes_lps2 eQTL	0.0470351	0	5622
ENO3 (SCIMP/RABEP1/CHRNE) (F, CSF & Brain)	NLRP1	eQTL_catalogue_fairfax_monocytes_lps2 eQTL	0.041493	0	4768
ENO3 (SCIMP/RABEP1/CHRNE) (F, CSF & Brain)	DHX33	eQTL_catalogue_fairfax_monocytes_lps2 eQTL	0.0352386	0	5305
ENO3 (SCIMP/RABEP1/CHRNE) (F, CSF & Brain)	USP6	eQTL_catalogue_fairfax_monocytes_lps2 eQTL	0.0350969	0	6251
ENO3 (SCIMP/RABEP1/CHRNE) (F, CSF & Brain)	DERL2	eQTL_catalogue_fairfax_monocytes_lps2 eQTL	0.0340706	0	5207
ENO3 (SCIMP/RABEP1/CHRNE) (F, CSF & Brain)	ZNF594-DT	eQTL_catalogue_fairfax_monocytes_lps2 eQTL	0.0326019	0	6002
ENO3 (SCIMP/RABEP1/CHRNE) (F, CSF & Brain)	WSCD1	eQTL_catalogue_fairfax_monocytes_lps2 eQTL	0.028989	0.014141	3524
ENO3 (SCIMP/RABEP1/CHRNE) (F, CSF & Brain)	RABEP1	eQTL_catalogue_fairfax_monocytes_lps2 eQTL	0.0279255	0	5847
ENO3 (SCIMP/RABEP1/CHRNE) (F, CSF & Brain)	ZNF232-AS1	eQTL_catalogue_fairfax_monocytes_lps2 eQTL	0.0156763	0	6261
ENO3 (SCIMP/RABEP1/CHRNE) (F, CSF & Brain)	NUP88	eQTL_catalogue_fairfax_monocytes_lps2 eQTL	0.0107304	0	5622
ENO3 (SCIMP/RABEP1/CHRNE) (F, CSF & Brain)	SPATA22	eQTL_catalogue_fairfax_monocytes_lps2 eQTL	0.00230872	0	1668
ENO3 (SCIMP/RABEP1/CHRNE) (F, CSF & Brain)	TAX1BP3	eQTL_catalogue_fairfax_monocytes_lps2 eQTL	0.00178181	0	2146
ENO3 (SCIMP/RABEP1/CHRNE) (F, CSF & Brain)	ITGAE	eQTL_catalogue_fairfax_monocytes_lps2 eQTL	0.00178127	0	2568
ENO3 (SCIMP/RABEP1/CHRNE) (F, CSF & Brain)	HASPIN	eQTL_catalogue_fairfax_monocytes_lps2 eQTL	0.00177547	0	2308
ENO3 (SCIMP/RABEP1/CHRNE) (F, CSF & Brain)	TRPV1	eQTL_catalogue_fairfax_monocytes_lps2 eQTL	0.00174421	0	1997
ENO3 (SCIMP/RABEP1/CHRNE) (F, CSF & Brain)	P2RX5	eQTL_catalogue_fairfax_monocytes_lps2 eQTL	0.00173222	0	2214
ENO3 (SCIMP/RABEP1/CHRNE) (F, CSF & Brain)	CTNS	eQTL_catalogue_fairfax_monocytes_lps2 eQTL	0.00162249	0	2041
ENO3 (SCIMP/RABEP1/CHRNE) (F, CSF & Brain)	TRPV3	eQTL_catalogue_fairfax_monocytes_lps2 eQTL	0.00159089	0	1814
ENO3 (SCIMP/RABEP1/CHRNE) (F, CSF & Brain)	EMC6	eQTL_catalogue_fairfax_monocytes_lps2 eQTL	0.00156029	0	2146
ENO3 (SCIMP/RABEP1/CHRNE) (F, CSF & Brain)	SHPK	eQTL_catalogue_fairfax_monocytes_lps2 eQTL	0.00150869	0	2040
ENO3 (SCIMP/RABEP1/CHRNE) (F, CSF & Brain)	ASPA	eQTL_catalogue_fairfax_monocytes_lps2 eQTL	0.00135315	0	1493
ENO3 (SCIMP/RABEP1/CHRNE) (F, CSF & Brain)	OR3A2	eQTL_catalogue_fairfax_monocytes_lps2 eQTL	0.00122767	0	1058
ENO3 (SCIMP/RABEP1/CHRNE) (F, CSF & Brain)	OR1E2	eQTL_catalogue_fairfax_monocytes_lps2 eQTL	0.00106875	0	1269
ENO3 (SCIMP/RABEP1/CHRNE) (F, CSF & Brain)	OR3A1	eQTL_catalogue_fairfax_monocytes_lps2 eQTL	0.00106454	0	947
ENO3 (SCIMP/RABEP1/CHRNE) (F, CSF & Brain)	OR1A2	eQTL_catalogue_fairfax_monocytes_lps2 eQTL	0.00103752	0	784
ENO3 (SCIMP/RABEP1/CHRNE) (F, CSF & Brain)	OR1E1	eQTL_catalogue_fairfax_monocytes_lps2 eQTL	0.00093801	0	1080
ENO3 (SCIMP/RABEP1/CHRNE) (F, CSF & Brain)	OR3A3	eQTL_catalogue_fairfax_monocytes_lps2 eQTL	0.000858617	0	1129
ENO3 (SCIMP/RABEP1/CHRNE) (F, CSF & Brain)	OR1A1	eQTL_catalogue_fairfax_monocytes_lps2 eQTL	0.000721092	0	801
ENO3 (SCIMP/RABEP1/CHRNE) (F, CSF & Brain)	OR1G1	eQTL_catalogue_fairfax_monocytes_lps2 eQTL	0.000594567	0	569
ENO3 (SCIMP/RABEP1/CHRNE) (F, CSF & Brain)	OR1D2	eQTL_catalogue_fairfax_monocytes_lps2 eQTL	0.000545037	0	493
ENO3 (SCIMP/RABEP1/CHRNE) (F, CSF & Brain)	ZNF594-DT	eQTL_catalogue_fairfax_monocytes_lps24 eQTL	0.0626824	0	6053
ENO3 (SCIMP/RABEP1/CHRNE) (F, CSF & Brain)	DERL2	eQTL_catalogue_fairfax_monocytes_lps24 eQTL	0.0566893	0	5260
ENO3 (SCIMP/RABEP1/CHRNE) (F, CSF & Brain)	C1QBP	eQTL_catalogue_fairfax_monocytes_lps24 eQTL	0.0526147	0	5452
ENO3 (SCIMP/RABEP1/CHRNE) (F, CSF & Brain)	WSCD1	eQTL_catalogue_fairfax_monocytes_lps24 eQTL	0.0507282	0	3554
ENO3 (SCIMP/RABEP1/CHRNE) (F, CSF & Brain)	ZNF232	eQTL_catalogue_fairfax_monocytes_lps24 eQTL	0.0469	0	6276
ENO3 (SCIMP/RABEP1/CHRNE) (F, CSF & Brain)	DHX33	eQTL_catalogue_fairfax_monocytes_lps24 eQTL	0.0419707	0	5355
ENO3 (SCIMP/RABEP1/CHRNE) (F, CSF & Brain)	SCIMP	eQTL_catalogue_fairfax_monocytes_lps24 eQTL	0.0403833	0	5977
ENO3 (SCIMP/RABEP1/CHRNE) (F, CSF & Brain)	RABEP1	eQTL_catalogue_fairfax_monocytes_lps24 eQTL	0.0391244	0	5895
ENO3 (SCIMP/RABEP1/CHRNE) (F, CSF & Brain)	NLRP1	eQTL_catalogue_fairfax_monocytes_lps24 eQTL	0.0367207	0	4814
ENO3 (SCIMP/RABEP1/CHRNE) (F, CSF & Brain)	MIS12	eQTL_catalogue_fairfax_monocytes_lps24 eQTL	0.0352844	0	5260
ENO3 (SCIMP/RABEP1/CHRNE) (F, CSF & Brain)	ZNF594	eQTL_catalogue_fairfax_monocytes_lps24 eQTL	0.0338976	0	6053
ENO3 (SCIMP/RABEP1/CHRNE) (F, CSF & Brain)	USP6	eQTL_catalogue_fairfax_monocytes_lps24 eQTL	0.0320806	0	6302
ENO3 (SCIMP/RABEP1/CHRNE) (F, CSF & Brain)	RPAIN	eQTL_catalogue_fairfax_monocytes_lps24 eQTL	0.0306928	0	5673
ENO3 (SCIMP/RABEP1/CHRNE) (F, CSF & Brain)	ZNF232-AS1	eQTL_catalogue_fairfax_monocytes_lps24 eQTL	0.0176841	0	6312
ENO3 (SCIMP/RABEP1/CHRNE) (F, CSF & Brain)	NUP88	eQTL_catalogue_fairfax_monocytes_lps24 eQTL	0.0139909	0	5673
ENO3 (SCIMP/RABEP1/CHRNE) (F, CSF & Brain)	OR1D2	eQTL_catalogue_fairfax_monocytes_lps24 eQTL	0.000593637	0.00250608	497
ENO3 (SCIMP/RABEP1/CHRNE) (F, CSF & Brain)	ITGAE	eQTL_catalogue_fairfax_monocytes_lps24 eQTL	0.0018283	0	2585
ENO3 (SCIMP/RABEP1/CHRNE) (F, CSF & Brain)	TAX1BP3	eQTL_catalogue_fairfax_monocytes_lps24 eQTL	0.00175396	0	2158
ENO3 (SCIMP/RABEP1/CHRNE) (F, CSF & Brain)	TRPV1	eQTL_catalogue_fairfax_monocytes_lps24 eQTL	0.00174875	0	2004
ENO3 (SCIMP/RABEP1/CHRNE) (F, CSF & Brain)	P2RX5	eQTL_catalogue_fairfax_monocytes_lps24 eQTL	0.00174078	0	2226
ENO3 (SCIMP/RABEP1/CHRNE) (F, CSF & Brain)	HASPIN	eQTL_catalogue_fairfax_monocytes_lps24 eQTL	0.00167903	0	2322
ENO3 (SCIMP/RABEP1/CHRNE) (F, CSF & Brain)	EMC6	eQTL_catalogue_fairfax_monocytes_lps24 eQTL	0.00158316	0	2158
ENO3 (SCIMP/RABEP1/CHRNE) (F, CSF & Brain)	CTNS	eQTL_catalogue_fairfax_monocytes_lps24 eQTL	0.00155749	0	2051
ENO3 (SCIMP/RABEP1/CHRNE) (F, CSF & Brain)	TRPV3	eQTL_catalogue_fairfax_monocytes_lps24 eQTL	0.00152695	0	1819
ENO3 (SCIMP/RABEP1/CHRNE) (F, CSF & Brain)	SHPK	eQTL_catalogue_fairfax_monocytes_lps24 eQTL	0.00150133	0	2050
ENO3 (SCIMP/RABEP1/CHRNE) (F, CSF & Brain)	SPATA22	eQTL_catalogue_fairfax_monocytes_lps24 eQTL	0.00117834	0	1670
ENO3 (SCIMP/RABEP1/CHRNE) (F, CSF & Brain)	ASPA	eQTL_catalogue_fairfax_monocytes_lps24 eQTL	0.0011171	0	1498
ENO3 (SCIMP/RABEP1/CHRNE) (F, CSF & Brain)	OR1E2	eQTL_catalogue_fairfax_monocytes_lps24 eQTL	0.000904864	0	1273
ENO3 (SCIMP/RABEP1/CHRNE) (F, CSF & Brain)	OR3A2	eQTL_catalogue_fairfax_monocytes_lps24 eQTL	0.000898985	0	1059
ENO3 (SCIMP/RABEP1/CHRNE) (F, CSF & Brain)	OR1E1	eQTL_catalogue_fairfax_monocytes_lps24 eQTL	0.000834859	0	1082
ENO3 (SCIMP/RABEP1/CHRNE) (F, CSF & Brain)	OR3A3	eQTL_catalogue_fairfax_monocytes_lps24 eQTL	0.000826841	0	1133
ENO3 (SCIMP/RABEP1/CHRNE) (F, CSF & Brain)	OR3A1	eQTL_catalogue_fairfax_monocytes_lps24 eQTL	0.000785267	0	955
ENO3 (SCIMP/RABEP1/CHRNE) (F, CSF & Brain)	OR1A1	eQTL_catalogue_fairfax_monocytes_lps24 eQTL	0.000714133	0	805
ENO3 (SCIMP/RABEP1/CHRNE) (F, CSF & Brain)	OR1A2	eQTL_catalogue_fairfax_monocytes_lps24 eQTL	0.000606354	0	788
ENO3 (SCIMP/RABEP1/CHRNE) (F, CSF & Brain)	OR1G1	eQTL_catalogue_fairfax_monocytes_lps24 eQTL	0.000435731	0	573
ENO3 (SCIMP/RABEP1/CHRNE) (F, CSF & Brain)	RPAIN	eQTL_catalogue_fairfax_monocytes_naive eQTL	0.129487	0	5730
ENO3 (SCIMP/RABEP1/CHRNE) (F, CSF & Brain)	C1QBP	eQTL_catalogue_fairfax_monocytes_naive eQTL	0.0848997	0	5508
ENO3 (SCIMP/RABEP1/CHRNE) (F, CSF & Brain)	NLRP1	eQTL_catalogue_fairfax_monocytes_naive eQTL	0.0639747	0	4864
ENO3 (SCIMP/RABEP1/CHRNE) (F, CSF & Brain)	ZNF594-DT	eQTL_catalogue_fairfax_monocytes_naive eQTL	0.0320422	0	6109
ENO3 (SCIMP/RABEP1/CHRNE) (F, CSF & Brain)	ZNF232	eQTL_catalogue_fairfax_monocytes_naive eQTL	0.0319707	0	6332
ENO3 (SCIMP/RABEP1/CHRNE) (F, CSF & Brain)	DERL2	eQTL_catalogue_fairfax_monocytes_naive eQTL	0.0313247	0	5313
ENO3 (SCIMP/RABEP1/CHRNE) (F, CSF & Brain)	ZNF594	eQTL_catalogue_fairfax_monocytes_naive eQTL	0.0303659	0	6109
ENO3 (SCIMP/RABEP1/CHRNE) (F, CSF & Brain)	SCIMP	eQTL_catalogue_fairfax_monocytes_naive eQTL	0.0296763	0	6033
ENO3 (SCIMP/RABEP1/CHRNE) (F, CSF & Brain)	DHX33	eQTL_catalogue_fairfax_monocytes_naive eQTL	0.0292653	0	5411
ENO3 (SCIMP/RABEP1/CHRNE) (F, CSF & Brain)	MIS12	eQTL_catalogue_fairfax_monocytes_naive eQTL	0.0276133	0	5313
ENO3 (SCIMP/RABEP1/CHRNE) (F, CSF & Brain)	WSCD1	eQTL_catalogue_fairfax_monocytes_naive eQTL	0.0259131	0	3570
ENO3 (SCIMP/RABEP1/CHRNE) (F, CSF & Brain)	AIPL1	eQTL_catalogue_fairfax_monocytes_naive eQTL	0.0206796	0	2340
ENO3 (SCIMP/RABEP1/CHRNE) (F, CSF & Brain)	ZNF232-AS1	eQTL_catalogue_fairfax_monocytes_naive eQTL	0.0158445	0	6368
ENO3 (SCIMP/RABEP1/CHRNE) (F, CSF & Brain)	RABEP1	eQTL_catalogue_fairfax_monocytes_naive eQTL	0.0116926	0	5951
ENO3 (SCIMP/RABEP1/CHRNE) (F, CSF & Brain)	NUP88	eQTL_catalogue_fairfax_monocytes_naive eQTL	0.0113501	0	5730
ENO3 (SCIMP/RABEP1/CHRNE) (F, CSF & Brain)	HASPIN	eQTL_catalogue_fairfax_monocytes_naive eQTL	0.0042706	0	2357
ENO3 (SCIMP/RABEP1/CHRNE) (F, CSF & Brain)	OR1D2	eQTL_catalogue_fairfax_monocytes_naive eQTL	0.000478047	0.00230076	497
ENO3 (SCIMP/RABEP1/CHRNE) (F, CSF & Brain)	OR1E1	eQTL_catalogue_fairfax_monocytes_naive eQTL	0.00197829	0	1081
ENO3 (SCIMP/RABEP1/CHRNE) (F, CSF & Brain)	ITGAE	eQTL_catalogue_fairfax_monocytes_naive eQTL	0.00188445	0	2622
ENO3 (SCIMP/RABEP1/CHRNE) (F, CSF & Brain)	EMC6	eQTL_catalogue_fairfax_monocytes_naive eQTL	0.00176874	0	2183
ENO3 (SCIMP/RABEP1/CHRNE) (F, CSF & Brain)	P2RX5	eQTL_catalogue_fairfax_monocytes_naive eQTL	0.00166985	0	2257
ENO3 (SCIMP/RABEP1/CHRNE) (F, CSF & Brain)	SPATA22	eQTL_catalogue_fairfax_monocytes_naive eQTL	0.00166825	0	1673
ENO3 (SCIMP/RABEP1/CHRNE) (F, CSF & Brain)	TAX1BP3	eQTL_catalogue_fairfax_monocytes_naive eQTL	0.00156337	0	2183
ENO3 (SCIMP/RABEP1/CHRNE) (F, CSF & Brain)	SHPK	eQTL_catalogue_fairfax_monocytes_naive eQTL	0.00155424	0	2057
ENO3 (SCIMP/RABEP1/CHRNE) (F, CSF & Brain)	OR3A2	eQTL_catalogue_fairfax_monocytes_naive eQTL	0.00148744	0	1058
ENO3 (SCIMP/RABEP1/CHRNE) (F, CSF & Brain)	CTNS	eQTL_catalogue_fairfax_monocytes_naive eQTL	0.0014711	0	2058
ENO3 (SCIMP/RABEP1/CHRNE) (F, CSF & Brain)	TRPV1	eQTL_catalogue_fairfax_monocytes_naive eQTL	0.00146443	0	2010
ENO3 (SCIMP/RABEP1/CHRNE) (F, CSF & Brain)	TRPV3	eQTL_catalogue_fairfax_monocytes_naive eQTL	0.00128267	0	1821
ENO3 (SCIMP/RABEP1/CHRNE) (F, CSF & Brain)	ASPA	eQTL_catalogue_fairfax_monocytes_naive eQTL	0.00111027	0	1498
ENO3 (SCIMP/RABEP1/CHRNE) (F, CSF & Brain)	OR1E2	eQTL_catalogue_fairfax_monocytes_naive eQTL	0.000922589	0	1273
ENO3 (SCIMP/RABEP1/CHRNE) (F, CSF & Brain)	OR3A3	eQTL_catalogue_fairfax_monocytes_naive eQTL	0.000854211	0	1132
ENO3 (SCIMP/RABEP1/CHRNE) (F, CSF & Brain)	OR1A1	eQTL_catalogue_fairfax_monocytes_naive eQTL	0.000736326	0	805
ENO3 (SCIMP/RABEP1/CHRNE) (F, CSF & Brain)	OR3A1	eQTL_catalogue_fairfax_monocytes_naive eQTL	0.000729503	0	954
ENO3 (SCIMP/RABEP1/CHRNE) (F, CSF & Brain)	OR1G1	eQTL_catalogue_fairfax_monocytes_naive eQTL	0.00059954	0	573
ENO3 (SCIMP/RABEP1/CHRNE) (F, CSF & Brain)	OR1A2	eQTL_catalogue_fairfax_monocytes_naive eQTL	0.000524366	0	788
ENO3 (SCIMP/RABEP1/CHRNE) (F, CSF & Brain)	ZNF594-DT	eQTL_catalogue_fibroblast eQTL	0.177495	0	6267
ENO3 (SCIMP/RABEP1/CHRNE) (F, CSF & Brain)	ZNF232	eQTL_catalogue_fibroblast eQTL	0.162802	0	6499
ENO3 (SCIMP/RABEP1/CHRNE) (F, CSF & Brain)	ENSG00000263220	eQTL_catalogue_fibroblast eQTL	0.0471243	0	5975
ENO3 (SCIMP/RABEP1/CHRNE) (F, CSF & Brain)	DHX33	eQTL_catalogue_fibroblast eQTL	0.0423485	0	5521
ENO3 (SCIMP/RABEP1/CHRNE) (F, CSF & Brain)	ENSG00000286190	eQTL_catalogue_fibroblast eQTL	0.0383356	0	5374
ENO3 (SCIMP/RABEP1/CHRNE) (F, CSF & Brain)	DERL2	eQTL_catalogue_fibroblast eQTL	0.0316845	0	5426
ENO3 (SCIMP/RABEP1/CHRNE) (F, CSF & Brain)	C1QBP	eQTL_catalogue_fibroblast eQTL	0.0297491	0	5618
ENO3 (SCIMP/RABEP1/CHRNE) (F, CSF & Brain)	WSCD1	eQTL_catalogue_fibroblast eQTL	0.0272673	0.0125706	3584
ENO3 (SCIMP/RABEP1/CHRNE) (F, CSF & Brain)	RABEP1	eQTL_catalogue_fibroblast eQTL	0.0192211	0	6105
ENO3 (SCIMP/RABEP1/CHRNE) (F, CSF & Brain)	ZNF232-AS1	eQTL_catalogue_fibroblast eQTL	0.0155484	0	6538
ENO3 (SCIMP/RABEP1/CHRNE) (F, CSF & Brain)	NUP88	eQTL_catalogue_fibroblast eQTL	0.0109348	0	5837
ENO3 (SCIMP/RABEP1/CHRNE) (F, CSF & Brain)	RPAIN	eQTL_catalogue_fibroblast eQTL	0.0102958	0	5837
ENO3 (SCIMP/RABEP1/CHRNE) (F, CSF & Brain)	MIS12	eQTL_catalogue_fibroblast eQTL	0.0102229	0	5426
ENO3 (SCIMP/RABEP1/CHRNE) (F, CSF & Brain)	ENSG00000263272	eQTL_catalogue_fibroblast eQTL	0.00963544	0	5727
ENO3 (SCIMP/RABEP1/CHRNE) (F, CSF & Brain)	NLRP1	eQTL_catalogue_fibroblast eQTL	0.00383238	0	4893
ENO3 (SCIMP/RABEP1/CHRNE) (F, CSF & Brain)	CTNS-AS1	eQTL_catalogue_fibroblast eQTL	0.00328004	0	2315
ENO3 (SCIMP/RABEP1/CHRNE) (F, CSF & Brain)	TAX1BP3	eQTL_catalogue_fibroblast eQTL	0.00248106	0	2363
ENO3 (SCIMP/RABEP1/CHRNE) (F, CSF & Brain)	HASPIN	eQTL_catalogue_fibroblast eQTL	0.0023766	0	2537
ENO3 (SCIMP/RABEP1/CHRNE) (F, CSF & Brain)	P2RX5	eQTL_catalogue_fibroblast eQTL	0.00236943	0	2438
ENO3 (SCIMP/RABEP1/CHRNE) (F, CSF & Brain)	ITGAE	eQTL_catalogue_fibroblast eQTL	0.00226463	0	2796
ENO3 (SCIMP/RABEP1/CHRNE) (F, CSF & Brain)	ENSG00000262692	eQTL_catalogue_fibroblast eQTL	0.00218653	0	2514
ENO3 (SCIMP/RABEP1/CHRNE) (F, CSF & Brain)	P2RX5-TAX1BP3	eQTL_catalogue_fibroblast eQTL	0.00216551	0	2438
ENO3 (SCIMP/RABEP1/CHRNE) (F, CSF & Brain)	EMC6	eQTL_catalogue_fibroblast eQTL	0.00209418	0	2363
ENO3 (SCIMP/RABEP1/CHRNE) (F, CSF & Brain)	TRPV1	eQTL_catalogue_fibroblast eQTL	0.00202529	0	2183
ENO3 (SCIMP/RABEP1/CHRNE) (F, CSF & Brain)	CTNS	eQTL_catalogue_fibroblast eQTL	0.00192813	0	2233
ENO3 (SCIMP/RABEP1/CHRNE) (F, CSF & Brain)	ENSG00000263338	eQTL_catalogue_fibroblast eQTL	0.00179063	0	2046
ENO3 (SCIMP/RABEP1/CHRNE) (F, CSF & Brain)	ENSG00000261916	eQTL_catalogue_fibroblast eQTL	0.00176449	0	2160
ENO3 (SCIMP/RABEP1/CHRNE) (F, CSF & Brain)	SHPK	eQTL_catalogue_fibroblast eQTL	0.00171405	0	2232
ENO3 (SCIMP/RABEP1/CHRNE) (F, CSF & Brain)	SPATA22	eQTL_catalogue_fibroblast eQTL	0.00155014	0	1752
ENO3 (SCIMP/RABEP1/CHRNE) (F, CSF & Brain)	TRPV3	eQTL_catalogue_fibroblast eQTL	0.00153877	0	1937
ENO3 (SCIMP/RABEP1/CHRNE) (F, CSF & Brain)	ENSG00000263164	eQTL_catalogue_fibroblast eQTL	0.00137375	0	6181
ENO3 (SCIMP/RABEP1/CHRNE) (F, CSF & Brain)	ASPA	eQTL_catalogue_fibroblast eQTL	0.00123894	0	1591
ENO3 (SCIMP/RABEP1/CHRNE) (F, CSF & Brain)	RPAIN	eQTL_catalogue_fibroblast sQTL	0.328174	0	5761
ENO3 (SCIMP/RABEP1/CHRNE) (F, CSF & Brain)	ENSG00000263164	eQTL_catalogue_fibroblast sQTL	0.0764144	0	6182
ENO3 (SCIMP/RABEP1/CHRNE) (F, CSF & Brain)	RABEP1	eQTL_catalogue_fibroblast sQTL	0.0689104	0	5992
ENO3 (SCIMP/RABEP1/CHRNE) (F, CSF & Brain)	ZNF232	eQTL_catalogue_fibroblast sQTL	0.0171991	0	6526
ENO3 (SCIMP/RABEP1/CHRNE) (F, CSF & Brain)	NUP88	eQTL_catalogue_fibroblast sQTL	0.0127523	0	5912
ENO3 (SCIMP/RABEP1/CHRNE) (F, CSF & Brain)	NLRP1	eQTL_catalogue_fibroblast sQTL	0.0100986	0	5350
ENO3 (SCIMP/RABEP1/CHRNE) (F, CSF & Brain)	TRPV1	eQTL_catalogue_fibroblast sQTL	0.00185152	0	2180
ENO3 (SCIMP/RABEP1/CHRNE) (F, CSF & Brain)	MIS12	eQTL_catalogue_fibroblast sQTL	0.000994718	0	5421
ENO3 (SCIMP/RABEP1/CHRNE) (F, CSF & Brain)	ZNF232	eQTL_catalogue_frontal_cortex eQTL	0.138395	0	5977
ENO3 (SCIMP/RABEP1/CHRNE) (F, CSF & Brain)	ENSG00000263272	eQTL_catalogue_frontal_cortex eQTL	0.109257	0	5259
ENO3 (SCIMP/RABEP1/CHRNE) (F, CSF & Brain)	MIS12	eQTL_catalogue_frontal_cortex eQTL	0.0911174	0	4970
ENO3 (SCIMP/RABEP1/CHRNE) (F, CSF & Brain)	USP6	eQTL_catalogue_frontal_cortex eQTL	0.0888343	0	6004
ENO3 (SCIMP/RABEP1/CHRNE) (F, CSF & Brain)	DHX33	eQTL_catalogue_frontal_cortex eQTL	0.0749241	0	5062
ENO3 (SCIMP/RABEP1/CHRNE) (F, CSF & Brain)	RABEP1	eQTL_catalogue_frontal_cortex eQTL	0.0633354	0	5614
ENO3 (SCIMP/RABEP1/CHRNE) (F, CSF & Brain)	RPAIN	eQTL_catalogue_frontal_cortex eQTL	0.0604606	0	5366
ENO3 (SCIMP/RABEP1/CHRNE) (F, CSF & Brain)	ENSG00000263164	eQTL_catalogue_frontal_cortex eQTL	0.0586754	0	5682
ENO3 (SCIMP/RABEP1/CHRNE) (F, CSF & Brain)	NLRP1	eQTL_catalogue_frontal_cortex eQTL	0.0502237	0	4514
ENO3 (SCIMP/RABEP1/CHRNE) (F, CSF & Brain)	DERL2	eQTL_catalogue_frontal_cortex eQTL	0.0500192	0	4970
ENO3 (SCIMP/RABEP1/CHRNE) (F, CSF & Brain)	SCIMP	eQTL_catalogue_frontal_cortex eQTL	0.042867	0	5691
ENO3 (SCIMP/RABEP1/CHRNE) (F, CSF & Brain)	ENSG00000286190	eQTL_catalogue_frontal_cortex eQTL	0.0415335	0	4918
ENO3 (SCIMP/RABEP1/CHRNE) (F, CSF & Brain)	ENSG00000263220	eQTL_catalogue_frontal_cortex eQTL	0.0410149	0	5492
ENO3 (SCIMP/RABEP1/CHRNE) (F, CSF & Brain)	ZNF594	eQTL_catalogue_frontal_cortex eQTL	0.0407606	0	5759
ENO3 (SCIMP/RABEP1/CHRNE) (F, CSF & Brain)	ZNF594-DT	eQTL_catalogue_frontal_cortex eQTL	0.0377832	0	5759
ENO3 (SCIMP/RABEP1/CHRNE) (F, CSF & Brain)	C1QBP	eQTL_catalogue_frontal_cortex eQTL	0.0330634	0	5154
ENO3 (SCIMP/RABEP1/CHRNE) (F, CSF & Brain)	WSCD1	eQTL_catalogue_frontal_cortex eQTL	0.0325907	0.0113271	3288
ENO3 (SCIMP/RABEP1/CHRNE) (F, CSF & Brain)	NUP88	eQTL_catalogue_frontal_cortex eQTL	0.0107665	0	5366
ENO3 (SCIMP/RABEP1/CHRNE) (F, CSF & Brain)	P2RX5	eQTL_catalogue_frontal_cortex eQTL	0.0023298	0	2226
ENO3 (SCIMP/RABEP1/CHRNE) (F, CSF & Brain)	EMC6	eQTL_catalogue_frontal_cortex eQTL	0.00226884	0	2162
ENO3 (SCIMP/RABEP1/CHRNE) (F, CSF & Brain)	ITGAE	eQTL_catalogue_frontal_cortex eQTL	0.00218037	0	2565
ENO3 (SCIMP/RABEP1/CHRNE) (F, CSF & Brain)	ENSG00000261916	eQTL_catalogue_frontal_cortex eQTL	0.00209821	0	1980
ENO3 (SCIMP/RABEP1/CHRNE) (F, CSF & Brain)	TAX1BP3	eQTL_catalogue_frontal_cortex eQTL	0.00202132	0	2162
ENO3 (SCIMP/RABEP1/CHRNE) (F, CSF & Brain)	ENSG00000262692	eQTL_catalogue_frontal_cortex eQTL	0.00192387	0	2297
ENO3 (SCIMP/RABEP1/CHRNE) (F, CSF & Brain)	P2RX5-TAX1BP3	eQTL_catalogue_frontal_cortex eQTL	0.001828	0	2226
ENO3 (SCIMP/RABEP1/CHRNE) (F, CSF & Brain)	CTNS-AS1	eQTL_catalogue_frontal_cortex eQTL	0.00181035	0	2115
ENO3 (SCIMP/RABEP1/CHRNE) (F, CSF & Brain)	SHPK	eQTL_catalogue_frontal_cortex eQTL	0.00172849	0	2044
ENO3 (SCIMP/RABEP1/CHRNE) (F, CSF & Brain)	CTNS	eQTL_catalogue_frontal_cortex eQTL	0.001681	0	2045
ENO3 (SCIMP/RABEP1/CHRNE) (F, CSF & Brain)	TRPV1	eQTL_catalogue_frontal_cortex eQTL	0.00161225	0	2001
ENO3 (SCIMP/RABEP1/CHRNE) (F, CSF & Brain)	ENSG00000263338	eQTL_catalogue_frontal_cortex eQTL	0.00154855	0	1879
ENO3 (SCIMP/RABEP1/CHRNE) (F, CSF & Brain)	TRPV3	eQTL_catalogue_frontal_cortex eQTL	0.00137029	0	1797
ENO3 (SCIMP/RABEP1/CHRNE) (F, CSF & Brain)	SPATA22	eQTL_catalogue_frontal_cortex eQTL	0.00130485	0	1638
ENO3 (SCIMP/RABEP1/CHRNE) (F, CSF & Brain)	ASPA	eQTL_catalogue_frontal_cortex eQTL	0.00117514	0	1485
ENO3 (SCIMP/RABEP1/CHRNE) (F, CSF & Brain)	OR3A2	eQTL_catalogue_frontal_cortex eQTL	0.000869749	0	1053
ENO3 (SCIMP/RABEP1/CHRNE) (F, CSF & Brain)	MIS12	eQTL_catalogue_frontal_cortex sQTL	0.0490536	0	4965
ENO3 (SCIMP/RABEP1/CHRNE) (F, CSF & Brain)	ZNF232	eQTL_catalogue_frontal_cortex sQTL	0.0386128	0	6004
ENO3 (SCIMP/RABEP1/CHRNE) (F, CSF & Brain)	ZNF232	eQTL_catalogue_hippocampus eQTL	0.407188	0	5950
ENO3 (SCIMP/RABEP1/CHRNE) (F, CSF & Brain)	ZNF232-AS1	eQTL_catalogue_hippocampus eQTL	0.12697	0	5990
ENO3 (SCIMP/RABEP1/CHRNE) (F, CSF & Brain)	DHX33	eQTL_catalogue_hippocampus eQTL	0.0847731	0	5057
ENO3 (SCIMP/RABEP1/CHRNE) (F, CSF & Brain)	ENSG00000263220	eQTL_catalogue_hippocampus eQTL	0.0607045	0	5483
ENO3 (SCIMP/RABEP1/CHRNE) (F, CSF & Brain)	RPAIN	eQTL_catalogue_hippocampus eQTL	0.0547359	0	5359
ENO3 (SCIMP/RABEP1/CHRNE) (F, CSF & Brain)	ZNF594-DT	eQTL_catalogue_hippocampus eQTL	0.0532497	0	5729
ENO3 (SCIMP/RABEP1/CHRNE) (F, CSF & Brain)	MIS12	eQTL_catalogue_hippocampus eQTL	0.0511594	0	4966
ENO3 (SCIMP/RABEP1/CHRNE) (F, CSF & Brain)	DERL2	eQTL_catalogue_hippocampus eQTL	0.0509054	0	4966
ENO3 (SCIMP/RABEP1/CHRNE) (F, CSF & Brain)	ENSG00000263164	eQTL_catalogue_hippocampus eQTL	0.0463718	0	5662
ENO3 (SCIMP/RABEP1/CHRNE) (F, CSF & Brain)	DHX33-DT	eQTL_catalogue_hippocampus eQTL	0.0444672	0	5057
ENO3 (SCIMP/RABEP1/CHRNE) (F, CSF & Brain)	ENSG00000263272	eQTL_catalogue_hippocampus eQTL	0.0438388	0	5252
ENO3 (SCIMP/RABEP1/CHRNE) (F, CSF & Brain)	ENSG00000286190	eQTL_catalogue_hippocampus eQTL	0.043135	0	4913
ENO3 (SCIMP/RABEP1/CHRNE) (F, CSF & Brain)	SCIMP	eQTL_catalogue_hippocampus eQTL	0.0422058	0	5670
ENO3 (SCIMP/RABEP1/CHRNE) (F, CSF & Brain)	ZNF594	eQTL_catalogue_hippocampus eQTL	0.0417054	0	5729
ENO3 (SCIMP/RABEP1/CHRNE) (F, CSF & Brain)	C1QBP	eQTL_catalogue_hippocampus eQTL	0.0405325	0	5147
ENO3 (SCIMP/RABEP1/CHRNE) (F, CSF & Brain)	USP6	eQTL_catalogue_hippocampus eQTL	0.0403589	0	5977
ENO3 (SCIMP/RABEP1/CHRNE) (F, CSF & Brain)	WSCD1	eQTL_catalogue_hippocampus eQTL	0.0395265	0	3303
ENO3 (SCIMP/RABEP1/CHRNE) (F, CSF & Brain)	NLRP1	eQTL_catalogue_hippocampus eQTL	0.0387952	0	4515
ENO3 (SCIMP/RABEP1/CHRNE) (F, CSF & Brain)	RABEP1	eQTL_catalogue_hippocampus eQTL	0.0334653	0	5597
ENO3 (SCIMP/RABEP1/CHRNE) (F, CSF & Brain)	NUP88	eQTL_catalogue_hippocampus eQTL	0.0116982	0	5359
ENO3 (SCIMP/RABEP1/CHRNE) (F, CSF & Brain)	CTNS-AS1	eQTL_catalogue_hippocampus eQTL	0.00206142	0	2071
ENO3 (SCIMP/RABEP1/CHRNE) (F, CSF & Brain)	ITGAE	eQTL_catalogue_hippocampus eQTL	0.00201897	0	2519
ENO3 (SCIMP/RABEP1/CHRNE) (F, CSF & Brain)	ENSG00000262692	eQTL_catalogue_hippocampus eQTL	0.00198997	0	2252
ENO3 (SCIMP/RABEP1/CHRNE) (F, CSF & Brain)	EMC6	eQTL_catalogue_hippocampus eQTL	0.00180573	0	2117
ENO3 (SCIMP/RABEP1/CHRNE) (F, CSF & Brain)	P2RX5-TAX1BP3	eQTL_catalogue_hippocampus eQTL	0.00180226	0	2181
ENO3 (SCIMP/RABEP1/CHRNE) (F, CSF & Brain)	TAX1BP3	eQTL_catalogue_hippocampus eQTL	0.00178808	0	2117
ENO3 (SCIMP/RABEP1/CHRNE) (F, CSF & Brain)	P2RX5	eQTL_catalogue_hippocampus eQTL	0.00178141	0	2181
ENO3 (SCIMP/RABEP1/CHRNE) (F, CSF & Brain)	CTNS	eQTL_catalogue_hippocampus eQTL	0.00175546	0	2007
ENO3 (SCIMP/RABEP1/CHRNE) (F, CSF & Brain)	SHPK	eQTL_catalogue_hippocampus eQTL	0.0016817	0	2006
ENO3 (SCIMP/RABEP1/CHRNE) (F, CSF & Brain)	ENSG00000261916	eQTL_catalogue_hippocampus eQTL	0.00163128	0	1943
ENO3 (SCIMP/RABEP1/CHRNE) (F, CSF & Brain)	TRPV1	eQTL_catalogue_hippocampus eQTL	0.001623	0	1964
ENO3 (SCIMP/RABEP1/CHRNE) (F, CSF & Brain)	ENSG00000263338	eQTL_catalogue_hippocampus eQTL	0.00158389	0	1842
ENO3 (SCIMP/RABEP1/CHRNE) (F, CSF & Brain)	TRPV3	eQTL_catalogue_hippocampus eQTL	0.00150173	0	1769
ENO3 (SCIMP/RABEP1/CHRNE) (F, CSF & Brain)	SPATA22	eQTL_catalogue_hippocampus eQTL	0.0012685	0	1608
ENO3 (SCIMP/RABEP1/CHRNE) (F, CSF & Brain)	ASPA	eQTL_catalogue_hippocampus eQTL	0.00122035	0	1453
ENO3 (SCIMP/RABEP1/CHRNE) (F, CSF & Brain)	OR3A2	eQTL_catalogue_hippocampus eQTL	0.000917008	0	1024
ENO3 (SCIMP/RABEP1/CHRNE) (F, CSF & Brain)	ZNF232	eQTL_catalogue_hypothalamus eQTL	0.270273	0	6140
ENO3 (SCIMP/RABEP1/CHRNE) (F, CSF & Brain)	USP6	eQTL_catalogue_hypothalamus eQTL	0.229608	0	6167
ENO3 (SCIMP/RABEP1/CHRNE) (F, CSF & Brain)	RABEP1	eQTL_catalogue_hypothalamus eQTL	0.0743922	0	5769
ENO3 (SCIMP/RABEP1/CHRNE) (F, CSF & Brain)	ENSG00000263272	eQTL_catalogue_hypothalamus eQTL	0.0712607	0	5408
ENO3 (SCIMP/RABEP1/CHRNE) (F, CSF & Brain)	ZNF594-DT	eQTL_catalogue_hypothalamus eQTL	0.0597066	0	5914
ENO3 (SCIMP/RABEP1/CHRNE) (F, CSF & Brain)	NLRP1	eQTL_catalogue_hypothalamus eQTL	0.0530985	0	4633
ENO3 (SCIMP/RABEP1/CHRNE) (F, CSF & Brain)	WSCD1	eQTL_catalogue_hypothalamus eQTL	0.0504853	0	3395
ENO3 (SCIMP/RABEP1/CHRNE) (F, CSF & Brain)	ENSG00000286190	eQTL_catalogue_hypothalamus eQTL	0.0483077	0	5060
ENO3 (SCIMP/RABEP1/CHRNE) (F, CSF & Brain)	ZNF594	eQTL_catalogue_hypothalamus eQTL	0.0429312	0	5914
ENO3 (SCIMP/RABEP1/CHRNE) (F, CSF & Brain)	DERL2	eQTL_catalogue_hypothalamus eQTL	0.0425999	0	5113
ENO3 (SCIMP/RABEP1/CHRNE) (F, CSF & Brain)	MIS12	eQTL_catalogue_hypothalamus eQTL	0.0423243	0	5113
ENO3 (SCIMP/RABEP1/CHRNE) (F, CSF & Brain)	SCIMP	eQTL_catalogue_hypothalamus eQTL	0.0418037	0	5847
ENO3 (SCIMP/RABEP1/CHRNE) (F, CSF & Brain)	ENSG00000263220	eQTL_catalogue_hypothalamus eQTL	0.0416082	0	5642
ENO3 (SCIMP/RABEP1/CHRNE) (F, CSF & Brain)	DHX33	eQTL_catalogue_hypothalamus eQTL	0.0413324	0	5207
ENO3 (SCIMP/RABEP1/CHRNE) (F, CSF & Brain)	RPAIN	eQTL_catalogue_hypothalamus eQTL	0.0391653	0	5515
ENO3 (SCIMP/RABEP1/CHRNE) (F, CSF & Brain)	C1QBP	eQTL_catalogue_hypothalamus eQTL	0.0380821	0	5301
ENO3 (SCIMP/RABEP1/CHRNE) (F, CSF & Brain)	ZNF232-AS1	eQTL_catalogue_hypothalamus eQTL	0.0358627	0	6178
ENO3 (SCIMP/RABEP1/CHRNE) (F, CSF & Brain)	ENSG00000263164	eQTL_catalogue_hypothalamus eQTL	0.0349623	0	5838
ENO3 (SCIMP/RABEP1/CHRNE) (F, CSF & Brain)	NUP88	eQTL_catalogue_hypothalamus eQTL	0.0117079	0	5515
ENO3 (SCIMP/RABEP1/CHRNE) (F, CSF & Brain)	TRPV1	eQTL_catalogue_hypothalamus eQTL	0.00227331	0	2041
ENO3 (SCIMP/RABEP1/CHRNE) (F, CSF & Brain)	ITGAE	eQTL_catalogue_hypothalamus eQTL	0.00221913	0	2607
ENO3 (SCIMP/RABEP1/CHRNE) (F, CSF & Brain)	P2RX5-TAX1BP3	eQTL_catalogue_hypothalamus eQTL	0.00210887	0	2262
ENO3 (SCIMP/RABEP1/CHRNE) (F, CSF & Brain)	EMC6	eQTL_catalogue_hypothalamus eQTL	0.00209716	0	2197
ENO3 (SCIMP/RABEP1/CHRNE) (F, CSF & Brain)	ENSG00000262692	eQTL_catalogue_hypothalamus eQTL	0.00204765	0	2333
ENO3 (SCIMP/RABEP1/CHRNE) (F, CSF & Brain)	SHPK	eQTL_catalogue_hypothalamus eQTL	0.0020426	0	2087
ENO3 (SCIMP/RABEP1/CHRNE) (F, CSF & Brain)	TAX1BP3	eQTL_catalogue_hypothalamus eQTL	0.00203255	0	2197
ENO3 (SCIMP/RABEP1/CHRNE) (F, CSF & Brain)	CTNS	eQTL_catalogue_hypothalamus eQTL	0.0019818	0	2088
ENO3 (SCIMP/RABEP1/CHRNE) (F, CSF & Brain)	P2RX5	eQTL_catalogue_hypothalamus eQTL	0.00186316	0	2262
ENO3 (SCIMP/RABEP1/CHRNE) (F, CSF & Brain)	CTNS-AS1	eQTL_catalogue_hypothalamus eQTL	0.00179884	0	2151
ENO3 (SCIMP/RABEP1/CHRNE) (F, CSF & Brain)	ENSG00000261916	eQTL_catalogue_hypothalamus eQTL	0.001691	0	2020
ENO3 (SCIMP/RABEP1/CHRNE) (F, CSF & Brain)	ENSG00000263338	eQTL_catalogue_hypothalamus eQTL	0.00162549	0	1918
ENO3 (SCIMP/RABEP1/CHRNE) (F, CSF & Brain)	TRPV3	eQTL_catalogue_hypothalamus eQTL	0.00155542	0	1820
ENO3 (SCIMP/RABEP1/CHRNE) (F, CSF & Brain)	OR3A2	eQTL_catalogue_hypothalamus eQTL	0.00140102	0	1066
ENO3 (SCIMP/RABEP1/CHRNE) (F, CSF & Brain)	SPATA22	eQTL_catalogue_hypothalamus eQTL	0.00136937	0	1660
ENO3 (SCIMP/RABEP1/CHRNE) (F, CSF & Brain)	ASPA	eQTL_catalogue_hypothalamus eQTL	0.00122278	0	1502
ENO3 (SCIMP/RABEP1/CHRNE) (F, CSF & Brain)	DERL2	eQTL_catalogue_kasela_tcells_cd4 eQTL	0.0905766	0	5160
ENO3 (SCIMP/RABEP1/CHRNE) (F, CSF & Brain)	RPAIN	eQTL_catalogue_kasela_tcells_cd4 eQTL	0.0698009	0	5568
ENO3 (SCIMP/RABEP1/CHRNE) (F, CSF & Brain)	C1QBP	eQTL_catalogue_kasela_tcells_cd4 eQTL	0.0502831	0	5349
ENO3 (SCIMP/RABEP1/CHRNE) (F, CSF & Brain)	WSCD1	eQTL_catalogue_kasela_tcells_cd4 eQTL	0.0493563	0	3473
ENO3 (SCIMP/RABEP1/CHRNE) (F, CSF & Brain)	ZNF594-DT	eQTL_catalogue_kasela_tcells_cd4 eQTL	0.0467836	0	5956
ENO3 (SCIMP/RABEP1/CHRNE) (F, CSF & Brain)	SCIMP	eQTL_catalogue_kasela_tcells_cd4 eQTL	0.0455555	0	5883
ENO3 (SCIMP/RABEP1/CHRNE) (F, CSF & Brain)	NUP88	eQTL_catalogue_kasela_tcells_cd4 eQTL	0.0444978	0	5568
ENO3 (SCIMP/RABEP1/CHRNE) (F, CSF & Brain)	DHX33	eQTL_catalogue_kasela_tcells_cd4 eQTL	0.0364887	0	5256
ENO3 (SCIMP/RABEP1/CHRNE) (F, CSF & Brain)	ZNF594	eQTL_catalogue_kasela_tcells_cd4 eQTL	0.035055	0	5956
ENO3 (SCIMP/RABEP1/CHRNE) (F, CSF & Brain)	MIS12	eQTL_catalogue_kasela_tcells_cd4 eQTL	0.030342	0	5160
ENO3 (SCIMP/RABEP1/CHRNE) (F, CSF & Brain)	ZNF232-AS1	eQTL_catalogue_kasela_tcells_cd4 eQTL	0.0301201	0	6217
ENO3 (SCIMP/RABEP1/CHRNE) (F, CSF & Brain)	RABEP1	eQTL_catalogue_kasela_tcells_cd4 eQTL	0.0109595	0	5803
ENO3 (SCIMP/RABEP1/CHRNE) (F, CSF & Brain)	NLRP1	eQTL_catalogue_kasela_tcells_cd4 eQTL	0.00204441	0	4702
ENO3 (SCIMP/RABEP1/CHRNE) (F, CSF & Brain)	SHPK	eQTL_catalogue_kasela_tcells_cd4 eQTL	0.00197636	0	2057
ENO3 (SCIMP/RABEP1/CHRNE) (F, CSF & Brain)	TAX1BP3	eQTL_catalogue_kasela_tcells_cd4 eQTL	0.00188933	0	2155
ENO3 (SCIMP/RABEP1/CHRNE) (F, CSF & Brain)	ITGAE	eQTL_catalogue_kasela_tcells_cd4 eQTL	0.00186746	0	2580
ENO3 (SCIMP/RABEP1/CHRNE) (F, CSF & Brain)	HASPIN	eQTL_catalogue_kasela_tcells_cd4 eQTL	0.00185954	0	2320
ENO3 (SCIMP/RABEP1/CHRNE) (F, CSF & Brain)	CTNS	eQTL_catalogue_kasela_tcells_cd4 eQTL	0.00167117	0	2058
ENO3 (SCIMP/RABEP1/CHRNE) (F, CSF & Brain)	P2RX5	eQTL_catalogue_kasela_tcells_cd4 eQTL	0.00164521	0	2224
ENO3 (SCIMP/RABEP1/CHRNE) (F, CSF & Brain)	EMC6	eQTL_catalogue_kasela_tcells_cd4 eQTL	0.00163514	0	2155
ENO3 (SCIMP/RABEP1/CHRNE) (F, CSF & Brain)	TRPV1	eQTL_catalogue_kasela_tcells_cd4 eQTL	0.00155141	0	2019
ENO3 (SCIMP/RABEP1/CHRNE) (F, CSF & Brain)	OR3A3	eQTL_catalogue_kasela_tcells_cd4 eQTL	0.00147772	0	1141
ENO3 (SCIMP/RABEP1/CHRNE) (F, CSF & Brain)	TRPV3	eQTL_catalogue_kasela_tcells_cd4 eQTL	0.00137962	0	1830
ENO3 (SCIMP/RABEP1/CHRNE) (F, CSF & Brain)	SPATA22	eQTL_catalogue_kasela_tcells_cd4 eQTL	0.00129365	0	1667
ENO3 (SCIMP/RABEP1/CHRNE) (F, CSF & Brain)	ASPA	eQTL_catalogue_kasela_tcells_cd4 eQTL	0.00117803	0	1499
ENO3 (SCIMP/RABEP1/CHRNE) (F, CSF & Brain)	OR1G1	eQTL_catalogue_kasela_tcells_cd4 eQTL	0.00107741	0	572
ENO3 (SCIMP/RABEP1/CHRNE) (F, CSF & Brain)	OR1E2	eQTL_catalogue_kasela_tcells_cd4 eQTL	0.000983949	0	1281
ENO3 (SCIMP/RABEP1/CHRNE) (F, CSF & Brain)	OR1E1	eQTL_catalogue_kasela_tcells_cd4 eQTL	0.000881729	0	1087
ENO3 (SCIMP/RABEP1/CHRNE) (F, CSF & Brain)	OR3A1	eQTL_catalogue_kasela_tcells_cd4 eQTL	0.000871464	0	948
ENO3 (SCIMP/RABEP1/CHRNE) (F, CSF & Brain)	OR3A2	eQTL_catalogue_kasela_tcells_cd4 eQTL	0.000809804	0	1069
ENO3 (SCIMP/RABEP1/CHRNE) (F, CSF & Brain)	OR1A2	eQTL_catalogue_kasela_tcells_cd4 eQTL	0.000707868	0	787
ENO3 (SCIMP/RABEP1/CHRNE) (F, CSF & Brain)	OR1D2	eQTL_catalogue_kasela_tcells_cd4 eQTL	0.000657021	0	494
ENO3 (SCIMP/RABEP1/CHRNE) (F, CSF & Brain)	OR1A1	eQTL_catalogue_kasela_tcells_cd4 eQTL	0.000596578	0	802
ENO3 (SCIMP/RABEP1/CHRNE) (F, CSF & Brain)	ZNF232	eQTL_catalogue_kasela_tcells_cd8 eQTL	0.553152	0	6141
ENO3 (SCIMP/RABEP1/CHRNE) (F, CSF & Brain)	ZNF594	eQTL_catalogue_kasela_tcells_cd8 eQTL	0.070158	0	5918
ENO3 (SCIMP/RABEP1/CHRNE) (F, CSF & Brain)	SCIMP	eQTL_catalogue_kasela_tcells_cd8 eQTL	0.0594269	0	5845
ENO3 (SCIMP/RABEP1/CHRNE) (F, CSF & Brain)	NUP88	eQTL_catalogue_kasela_tcells_cd8 eQTL	0.0541516	0	5531
ENO3 (SCIMP/RABEP1/CHRNE) (F, CSF & Brain)	WSCD1	eQTL_catalogue_kasela_tcells_cd8 eQTL	0.044166	0	3452
ENO3 (SCIMP/RABEP1/CHRNE) (F, CSF & Brain)	C1QBP	eQTL_catalogue_kasela_tcells_cd8 eQTL	0.0440836	0	5313
ENO3 (SCIMP/RABEP1/CHRNE) (F, CSF & Brain)	RPAIN	eQTL_catalogue_kasela_tcells_cd8 eQTL	0.0400857	0	5531
ENO3 (SCIMP/RABEP1/CHRNE) (F, CSF & Brain)	DERL2	eQTL_catalogue_kasela_tcells_cd8 eQTL	0.0390513	0	5131
ENO3 (SCIMP/RABEP1/CHRNE) (F, CSF & Brain)	DHX33	eQTL_catalogue_kasela_tcells_cd8 eQTL	0.0384944	0	5220
ENO3 (SCIMP/RABEP1/CHRNE) (F, CSF & Brain)	ZNF594-DT	eQTL_catalogue_kasela_tcells_cd8 eQTL	0.0367928	0	5918
ENO3 (SCIMP/RABEP1/CHRNE) (F, CSF & Brain)	MIS12	eQTL_catalogue_kasela_tcells_cd8 eQTL	0.0248542	0	5131
ENO3 (SCIMP/RABEP1/CHRNE) (F, CSF & Brain)	ZNF232-AS1	eQTL_catalogue_kasela_tcells_cd8 eQTL	0.0185495	0	6179
ENO3 (SCIMP/RABEP1/CHRNE) (F, CSF & Brain)	NLRP1	eQTL_catalogue_kasela_tcells_cd8 eQTL	0.0175523	0	4676
ENO3 (SCIMP/RABEP1/CHRNE) (F, CSF & Brain)	RABEP1	eQTL_catalogue_kasela_tcells_cd8 eQTL	0.011481	0	5765
ENO3 (SCIMP/RABEP1/CHRNE) (F, CSF & Brain)	HASPIN	eQTL_catalogue_kasela_tcells_cd8 eQTL	0.00220619	0	2305
ENO3 (SCIMP/RABEP1/CHRNE) (F, CSF & Brain)	ITGAE	eQTL_catalogue_kasela_tcells_cd8 eQTL	0.00199524	0	2565
ENO3 (SCIMP/RABEP1/CHRNE) (F, CSF & Brain)	P2RX5	eQTL_catalogue_kasela_tcells_cd8 eQTL	0.00181063	0	2209
ENO3 (SCIMP/RABEP1/CHRNE) (F, CSF & Brain)	SPATA22	eQTL_catalogue_kasela_tcells_cd8 eQTL	0.0017129	0	1654
ENO3 (SCIMP/RABEP1/CHRNE) (F, CSF & Brain)	CTNS	eQTL_catalogue_kasela_tcells_cd8 eQTL	0.00168759	0	2043
ENO3 (SCIMP/RABEP1/CHRNE) (F, CSF & Brain)	SHPK	eQTL_catalogue_kasela_tcells_cd8 eQTL	0.00166355	0	2042
ENO3 (SCIMP/RABEP1/CHRNE) (F, CSF & Brain)	EMC6	eQTL_catalogue_kasela_tcells_cd8 eQTL	0.00163439	0	2140
ENO3 (SCIMP/RABEP1/CHRNE) (F, CSF & Brain)	TAX1BP3	eQTL_catalogue_kasela_tcells_cd8 eQTL	0.00162977	0	2140
ENO3 (SCIMP/RABEP1/CHRNE) (F, CSF & Brain)	ASPA	eQTL_catalogue_kasela_tcells_cd8 eQTL	0.00155411	0	1493
ENO3 (SCIMP/RABEP1/CHRNE) (F, CSF & Brain)	TRPV1	eQTL_catalogue_kasela_tcells_cd8 eQTL	0.00142347	0	2004
ENO3 (SCIMP/RABEP1/CHRNE) (F, CSF & Brain)	TRPV3	eQTL_catalogue_kasela_tcells_cd8 eQTL	0.00142144	0	1817
ENO3 (SCIMP/RABEP1/CHRNE) (F, CSF & Brain)	OR3A3	eQTL_catalogue_kasela_tcells_cd8 eQTL	0.000988254	0	1137
ENO3 (SCIMP/RABEP1/CHRNE) (F, CSF & Brain)	OR3A1	eQTL_catalogue_kasela_tcells_cd8 eQTL	0.000967912	0	945
ENO3 (SCIMP/RABEP1/CHRNE) (F, CSF & Brain)	OR1E1	eQTL_catalogue_kasela_tcells_cd8 eQTL	0.00095864	0	1083
ENO3 (SCIMP/RABEP1/CHRNE) (F, CSF & Brain)	OR1A1	eQTL_catalogue_kasela_tcells_cd8 eQTL	0.00095761	0	799
ENO3 (SCIMP/RABEP1/CHRNE) (F, CSF & Brain)	OR1E2	eQTL_catalogue_kasela_tcells_cd8 eQTL	0.000949745	0	1276
ENO3 (SCIMP/RABEP1/CHRNE) (F, CSF & Brain)	OR3A2	eQTL_catalogue_kasela_tcells_cd8 eQTL	0.000887188	0	1065
ENO3 (SCIMP/RABEP1/CHRNE) (F, CSF & Brain)	OR1A2	eQTL_catalogue_kasela_tcells_cd8 eQTL	0.000851326	0	784
ENO3 (SCIMP/RABEP1/CHRNE) (F, CSF & Brain)	OR1G1	eQTL_catalogue_kasela_tcells_cd8 eQTL	0.000702591	0	569
ENO3 (SCIMP/RABEP1/CHRNE) (F, CSF & Brain)	OR1D2	eQTL_catalogue_kasela_tcells_cd8 eQTL	0.000669391	0	492
ENO3 (SCIMP/RABEP1/CHRNE) (F, CSF & Brain)	NLRP1	eQTL_catalogue_kidney eQTL	0.0584099	0	4031
ENO3 (SCIMP/RABEP1/CHRNE) (F, CSF & Brain)	MIS12	eQTL_catalogue_kidney eQTL	0.0538398	0	4398
ENO3 (SCIMP/RABEP1/CHRNE) (F, CSF & Brain)	ENSG00000263272	eQTL_catalogue_kidney eQTL	0.0529601	0	4661
ENO3 (SCIMP/RABEP1/CHRNE) (F, CSF & Brain)	C1QBP	eQTL_catalogue_kidney eQTL	0.0527432	0	4561
ENO3 (SCIMP/RABEP1/CHRNE) (F, CSF & Brain)	NUP88	eQTL_catalogue_kidney eQTL	0.0527396	0	4767
ENO3 (SCIMP/RABEP1/CHRNE) (F, CSF & Brain)	RPAIN	eQTL_catalogue_kidney eQTL	0.052704	0	4767
ENO3 (SCIMP/RABEP1/CHRNE) (F, CSF & Brain)	ENSG00000263220	eQTL_catalogue_kidney eQTL	0.0516608	0	4871
ENO3 (SCIMP/RABEP1/CHRNE) (F, CSF & Brain)	DERL2	eQTL_catalogue_kidney eQTL	0.0507726	0	4398
ENO3 (SCIMP/RABEP1/CHRNE) (F, CSF & Brain)	ENSG00000286190	eQTL_catalogue_kidney eQTL	0.0490038	0	4349
ENO3 (SCIMP/RABEP1/CHRNE) (F, CSF & Brain)	SCIMP	eQTL_catalogue_kidney eQTL	0.0467396	0	5048
ENO3 (SCIMP/RABEP1/CHRNE) (F, CSF & Brain)	RABEP1	eQTL_catalogue_kidney eQTL	0.0462283	0	4973
ENO3 (SCIMP/RABEP1/CHRNE) (F, CSF & Brain)	ZNF594-DT	eQTL_catalogue_kidney eQTL	0.0459801	0	5109
ENO3 (SCIMP/RABEP1/CHRNE) (F, CSF & Brain)	DHX33	eQTL_catalogue_kidney eQTL	0.0441057	0	4476
ENO3 (SCIMP/RABEP1/CHRNE) (F, CSF & Brain)	ENSG00000263164	eQTL_catalogue_kidney eQTL	0.0433354	0	5040
ENO3 (SCIMP/RABEP1/CHRNE) (F, CSF & Brain)	ZNF594	eQTL_catalogue_kidney eQTL	0.0416951	0	5109
ENO3 (SCIMP/RABEP1/CHRNE) (F, CSF & Brain)	WSCD1	eQTL_catalogue_kidney eQTL	0.0400072	0	2936
ENO3 (SCIMP/RABEP1/CHRNE) (F, CSF & Brain)	ENSG00000285593	eQTL_catalogue_kidney eQTL	0.0358743	0	2177
ENO3 (SCIMP/RABEP1/CHRNE) (F, CSF & Brain)	ITGAE	eQTL_catalogue_kidney eQTL	0.0018465	0	2299
ENO3 (SCIMP/RABEP1/CHRNE) (F, CSF & Brain)	SHPK	eQTL_catalogue_kidney eQTL	0.00182732	0	1826
ENO3 (SCIMP/RABEP1/CHRNE) (F, CSF & Brain)	HASPIN	eQTL_catalogue_kidney eQTL	0.00178018	0	2076
ENO3 (SCIMP/RABEP1/CHRNE) (F, CSF & Brain)	P2RX5	eQTL_catalogue_kidney eQTL	0.00176919	0	1986
ENO3 (SCIMP/RABEP1/CHRNE) (F, CSF & Brain)	TRPV3	eQTL_catalogue_kidney eQTL	0.00155314	0	1631
ENO3 (SCIMP/RABEP1/CHRNE) (F, CSF & Brain)	P2RX5-TAX1BP3	eQTL_catalogue_kidney eQTL	0.00154177	0	1986
ENO3 (SCIMP/RABEP1/CHRNE) (F, CSF & Brain)	ENSG00000262692	eQTL_catalogue_kidney eQTL	0.00153897	0	2055
ENO3 (SCIMP/RABEP1/CHRNE) (F, CSF & Brain)	ENSG00000261916	eQTL_catalogue_kidney eQTL	0.00153676	0	1774
ENO3 (SCIMP/RABEP1/CHRNE) (F, CSF & Brain)	TAX1BP3	eQTL_catalogue_kidney eQTL	0.00152849	0	1924
ENO3 (SCIMP/RABEP1/CHRNE) (F, CSF & Brain)	EMC6	eQTL_catalogue_kidney eQTL	0.00149867	0	1924
ENO3 (SCIMP/RABEP1/CHRNE) (F, CSF & Brain)	ENSG00000263338	eQTL_catalogue_kidney eQTL	0.00145472	0	1688
ENO3 (SCIMP/RABEP1/CHRNE) (F, CSF & Brain)	CTNS-AS1	eQTL_catalogue_kidney eQTL	0.00145162	0	1881
ENO3 (SCIMP/RABEP1/CHRNE) (F, CSF & Brain)	CTNS	eQTL_catalogue_kidney eQTL	0.0014048	0	1826
ENO3 (SCIMP/RABEP1/CHRNE) (F, CSF & Brain)	TRPV1	eQTL_catalogue_kidney eQTL	0.00138275	0	1794
ENO3 (SCIMP/RABEP1/CHRNE) (F, CSF & Brain)	ASPA	eQTL_catalogue_kidney eQTL	0.0011453	0	1376
ENO3 (SCIMP/RABEP1/CHRNE) (F, CSF & Brain)	ZNF232	eQTL_catalogue_lcl eQTL	0.298544	0	5711
ENO3 (SCIMP/RABEP1/CHRNE) (F, CSF & Brain)	ZNF232-AS1	eQTL_catalogue_lcl eQTL	0.111735	0	5746
ENO3 (SCIMP/RABEP1/CHRNE) (F, CSF & Brain)	RPAIN	eQTL_catalogue_lcl eQTL	0.0594707	0	5126
ENO3 (SCIMP/RABEP1/CHRNE) (F, CSF & Brain)	ZNF594	eQTL_catalogue_lcl eQTL	0.0577345	0	5501
ENO3 (SCIMP/RABEP1/CHRNE) (F, CSF & Brain)	NLRP1	eQTL_catalogue_lcl eQTL	0.0571767	0	4314
ENO3 (SCIMP/RABEP1/CHRNE) (F, CSF & Brain)	DHX33	eQTL_catalogue_lcl eQTL	0.0498436	0	4838
ENO3 (SCIMP/RABEP1/CHRNE) (F, CSF & Brain)	ZNF594-DT	eQTL_catalogue_lcl eQTL	0.0478571	0	5501
ENO3 (SCIMP/RABEP1/CHRNE) (F, CSF & Brain)	C1QBP	eQTL_catalogue_lcl eQTL	0.047335	0	4924
ENO3 (SCIMP/RABEP1/CHRNE) (F, CSF & Brain)	RABEP1	eQTL_catalogue_lcl eQTL	0.0461886	0	5358
ENO3 (SCIMP/RABEP1/CHRNE) (F, CSF & Brain)	ENSG00000286190	eQTL_catalogue_lcl eQTL	0.0448826	0	4704
ENO3 (SCIMP/RABEP1/CHRNE) (F, CSF & Brain)	MIS12	eQTL_catalogue_lcl eQTL	0.0437719	0	4755
ENO3 (SCIMP/RABEP1/CHRNE) (F, CSF & Brain)	ENSG00000263220	eQTL_catalogue_lcl eQTL	0.0423235	0	5249
ENO3 (SCIMP/RABEP1/CHRNE) (F, CSF & Brain)	ENSG00000263272	eQTL_catalogue_lcl eQTL	0.0421851	0	5022
ENO3 (SCIMP/RABEP1/CHRNE) (F, CSF & Brain)	DERL2	eQTL_catalogue_lcl eQTL	0.0401852	0	4755
ENO3 (SCIMP/RABEP1/CHRNE) (F, CSF & Brain)	SCIMP	eQTL_catalogue_lcl eQTL	0.0397292	0	5437
ENO3 (SCIMP/RABEP1/CHRNE) (F, CSF & Brain)	NUP88	eQTL_catalogue_lcl eQTL	0.0131248	0	5126
ENO3 (SCIMP/RABEP1/CHRNE) (F, CSF & Brain)	ENSG00000263164	eQTL_catalogue_lcl eQTL	0.0117684	0	5428
ENO3 (SCIMP/RABEP1/CHRNE) (F, CSF & Brain)	P2RX5-TAX1BP3	eQTL_catalogue_lcl eQTL	0.00307389	0	2125
ENO3 (SCIMP/RABEP1/CHRNE) (F, CSF & Brain)	ITGAE	eQTL_catalogue_lcl eQTL	0.00201361	0	2453
ENO3 (SCIMP/RABEP1/CHRNE) (F, CSF & Brain)	P2RX5	eQTL_catalogue_lcl eQTL	0.00200513	0	2125
ENO3 (SCIMP/RABEP1/CHRNE) (F, CSF & Brain)	ENSG00000262692	eQTL_catalogue_lcl eQTL	0.00194714	0	2192
ENO3 (SCIMP/RABEP1/CHRNE) (F, CSF & Brain)	TRPV1	eQTL_catalogue_lcl eQTL	0.00188506	0	1915
ENO3 (SCIMP/RABEP1/CHRNE) (F, CSF & Brain)	ENSG00000262358	eQTL_catalogue_lcl eQTL	0.00185356	0	2233
ENO3 (SCIMP/RABEP1/CHRNE) (F, CSF & Brain)	ENSG00000261916	eQTL_catalogue_lcl eQTL	0.00184854	0	1893
ENO3 (SCIMP/RABEP1/CHRNE) (F, CSF & Brain)	HASPIN	eQTL_catalogue_lcl eQTL	0.00179272	0	2213
ENO3 (SCIMP/RABEP1/CHRNE) (F, CSF & Brain)	EMC6	eQTL_catalogue_lcl eQTL	0.00174834	0	2057
ENO3 (SCIMP/RABEP1/CHRNE) (F, CSF & Brain)	SHPK	eQTL_catalogue_lcl eQTL	0.00171313	0	1954
ENO3 (SCIMP/RABEP1/CHRNE) (F, CSF & Brain)	CTNS-AS1	eQTL_catalogue_lcl eQTL	0.00165523	0	2011
ENO3 (SCIMP/RABEP1/CHRNE) (F, CSF & Brain)	TAX1BP3	eQTL_catalogue_lcl eQTL	0.00163649	0	2057
ENO3 (SCIMP/RABEP1/CHRNE) (F, CSF & Brain)	CTNS	eQTL_catalogue_lcl eQTL	0.00158172	0	1954
ENO3 (SCIMP/RABEP1/CHRNE) (F, CSF & Brain)	ENSG00000263338	eQTL_catalogue_lcl eQTL	0.00149032	0	1804
ENO3 (SCIMP/RABEP1/CHRNE) (F, CSF & Brain)	TRPV3	eQTL_catalogue_lcl eQTL	0.00129014	0	1720
ENO3 (SCIMP/RABEP1/CHRNE) (F, CSF & Brain)	ASPA	eQTL_catalogue_lcl eQTL	0.00110956	0	1419
ENO3 (SCIMP/RABEP1/CHRNE) (F, CSF & Brain)	OR3A2	eQTL_catalogue_lcl eQTL	0.00091443	0	1006
ENO3 (SCIMP/RABEP1/CHRNE) (F, CSF & Brain)	RABEP1	eQTL_catalogue_lcl sQTL	0.272156	0	5263
ENO3 (SCIMP/RABEP1/CHRNE) (F, CSF & Brain)	RPAIN	eQTL_catalogue_lcl sQTL	0.22431	0	5055
ENO3 (SCIMP/RABEP1/CHRNE) (F, CSF & Brain)	ZNF594-DT	eQTL_catalogue_lcl sQTL	0.220639	0	5486
ENO3 (SCIMP/RABEP1/CHRNE) (F, CSF & Brain)	NLRP1	eQTL_catalogue_lcl sQTL	0.0379259	0	4580
ENO3 (SCIMP/RABEP1/CHRNE) (F, CSF & Brain)	MIS12	eQTL_catalogue_lcl sQTL	0.0325859	0	4750
ENO3 (SCIMP/RABEP1/CHRNE) (F, CSF & Brain)	ZNF232	eQTL_catalogue_lcl sQTL	0.0272399	0	5749
ENO3 (SCIMP/RABEP1/CHRNE) (F, CSF & Brain)	NUP88	eQTL_catalogue_lcl sQTL	0.0248461	0	5193
ENO3 (SCIMP/RABEP1/CHRNE) (F, CSF & Brain)	SCIMP	eQTL_catalogue_lcl sQTL	0.0116213	0	5470
ENO3 (SCIMP/RABEP1/CHRNE) (F, CSF & Brain)	TRPV3	eQTL_catalogue_lcl sQTL	0.00136114	0	1634
ENO3 (SCIMP/RABEP1/CHRNE) (F, CSF & Brain)	ENSG00000263272	eQTL_catalogue_left_ventricle eQTL	0.134259	0	5709
ENO3 (SCIMP/RABEP1/CHRNE) (F, CSF & Brain)	SCIMP	eQTL_catalogue_left_ventricle eQTL	0.0778347	0	6172
ENO3 (SCIMP/RABEP1/CHRNE) (F, CSF & Brain)	ENSG00000263220	eQTL_catalogue_left_ventricle eQTL	0.0720084	0	5951
ENO3 (SCIMP/RABEP1/CHRNE) (F, CSF & Brain)	RABEP1	eQTL_catalogue_left_ventricle eQTL	0.067569	0	6084
ENO3 (SCIMP/RABEP1/CHRNE) (F, CSF & Brain)	ZNF594	eQTL_catalogue_left_ventricle eQTL	0.0551269	0	6245
ENO3 (SCIMP/RABEP1/CHRNE) (F, CSF & Brain)	DERL2	eQTL_catalogue_left_ventricle eQTL	0.0445096	0	5411
ENO3 (SCIMP/RABEP1/CHRNE) (F, CSF & Brain)	WSCD1	eQTL_catalogue_left_ventricle eQTL	0.0425068	0	3583
ENO3 (SCIMP/RABEP1/CHRNE) (F, CSF & Brain)	DHX33	eQTL_catalogue_left_ventricle eQTL	0.0381822	0	5506
ENO3 (SCIMP/RABEP1/CHRNE) (F, CSF & Brain)	ZNF594-DT	eQTL_catalogue_left_ventricle eQTL	0.0366578	0	6245
ENO3 (SCIMP/RABEP1/CHRNE) (F, CSF & Brain)	NLRP1	eQTL_catalogue_left_ventricle eQTL	0.0359119	0	4908
ENO3 (SCIMP/RABEP1/CHRNE) (F, CSF & Brain)	MIS12	eQTL_catalogue_left_ventricle eQTL	0.033856	0	5411
ENO3 (SCIMP/RABEP1/CHRNE) (F, CSF & Brain)	RPAIN	eQTL_catalogue_left_ventricle eQTL	0.0323987	0	5815
ENO3 (SCIMP/RABEP1/CHRNE) (F, CSF & Brain)	C1QBP	eQTL_catalogue_left_ventricle eQTL	0.0314375	0	5599
ENO3 (SCIMP/RABEP1/CHRNE) (F, CSF & Brain)	ZFP3-DT	eQTL_catalogue_left_ventricle eQTL	0.030064	0	6633
ENO3 (SCIMP/RABEP1/CHRNE) (F, CSF & Brain)	NUP88	eQTL_catalogue_left_ventricle eQTL	0.0293371	0	5815
ENO3 (SCIMP/RABEP1/CHRNE) (F, CSF & Brain)	ENSG00000286190	eQTL_catalogue_left_ventricle eQTL	0.0238297	0	5358
ENO3 (SCIMP/RABEP1/CHRNE) (F, CSF & Brain)	ZNF232-AS1	eQTL_catalogue_left_ventricle eQTL	0.0100563	0	6520
ENO3 (SCIMP/RABEP1/CHRNE) (F, CSF & Brain)	ENSG00000263164	eQTL_catalogue_left_ventricle eQTL	0.00340166	0	6163
ENO3 (SCIMP/RABEP1/CHRNE) (F, CSF & Brain)	USP6	eQTL_catalogue_left_ventricle eQTL	0.00314264	0	6507
ENO3 (SCIMP/RABEP1/CHRNE) (F, CSF & Brain)	ITGAE	eQTL_catalogue_left_ventricle eQTL	0.00308036	0	2770
ENO3 (SCIMP/RABEP1/CHRNE) (F, CSF & Brain)	ZNF232	eQTL_catalogue_left_ventricle eQTL	0.00285649	0	6478
ENO3 (SCIMP/RABEP1/CHRNE) (F, CSF & Brain)	P2RX5-TAX1BP3	eQTL_catalogue_left_ventricle eQTL	0.00275787	0	2406
ENO3 (SCIMP/RABEP1/CHRNE) (F, CSF & Brain)	P2RX5	eQTL_catalogue_left_ventricle eQTL	0.00256773	0	2406
ENO3 (SCIMP/RABEP1/CHRNE) (F, CSF & Brain)	HASPIN	eQTL_catalogue_left_ventricle eQTL	0.00242891	0	2509
ENO3 (SCIMP/RABEP1/CHRNE) (F, CSF & Brain)	TAX1BP3	eQTL_catalogue_left_ventricle eQTL	0.00224108	0	2328
ENO3 (SCIMP/RABEP1/CHRNE) (F, CSF & Brain)	EMC6	eQTL_catalogue_left_ventricle eQTL	0.00222078	0	2328
ENO3 (SCIMP/RABEP1/CHRNE) (F, CSF & Brain)	ENSG00000262692	eQTL_catalogue_left_ventricle eQTL	0.00212905	0	2486
ENO3 (SCIMP/RABEP1/CHRNE) (F, CSF & Brain)	TRPV1	eQTL_catalogue_left_ventricle eQTL	0.0021038	0	2147
ENO3 (SCIMP/RABEP1/CHRNE) (F, CSF & Brain)	CTNS-AS1	eQTL_catalogue_left_ventricle eQTL	0.00201529	0	2279
ENO3 (SCIMP/RABEP1/CHRNE) (F, CSF & Brain)	CTNS	eQTL_catalogue_left_ventricle eQTL	0.00187997	0	2196
ENO3 (SCIMP/RABEP1/CHRNE) (F, CSF & Brain)	SPATA22	eQTL_catalogue_left_ventricle eQTL	0.00183448	0	1746
ENO3 (SCIMP/RABEP1/CHRNE) (F, CSF & Brain)	SHPK	eQTL_catalogue_left_ventricle eQTL	0.00179777	0	2195
ENO3 (SCIMP/RABEP1/CHRNE) (F, CSF & Brain)	ENSG00000263338	eQTL_catalogue_left_ventricle eQTL	0.00179094	0	2018
ENO3 (SCIMP/RABEP1/CHRNE) (F, CSF & Brain)	ENSG00000261916	eQTL_catalogue_left_ventricle eQTL	0.00176263	0	2124
ENO3 (SCIMP/RABEP1/CHRNE) (F, CSF & Brain)	TRPV3	eQTL_catalogue_left_ventricle eQTL	0.00149419	0	1927
ENO3 (SCIMP/RABEP1/CHRNE) (F, CSF & Brain)	ASPA	eQTL_catalogue_left_ventricle eQTL	0.00124723	0	1583
ENO3 (SCIMP/RABEP1/CHRNE) (F, CSF & Brain)	RPAIN	eQTL_catalogue_left_ventricle sQTL	0.227921	0	5743
ENO3 (SCIMP/RABEP1/CHRNE) (F, CSF & Brain)	USP6	eQTL_catalogue_left_ventricle sQTL	0.0833769	0	6382
ENO3 (SCIMP/RABEP1/CHRNE) (F, CSF & Brain)	ZNF594-DT	eQTL_catalogue_left_ventricle sQTL	0.0177026	0	6229
ENO3 (SCIMP/RABEP1/CHRNE) (F, CSF & Brain)	NUP88	eQTL_catalogue_left_ventricle sQTL	0.0113521	0	5924
ENO3 (SCIMP/RABEP1/CHRNE) (F, CSF & Brain)	NLRP1	eQTL_catalogue_left_ventricle sQTL	0.00202999	0	5334
ENO3 (SCIMP/RABEP1/CHRNE) (F, CSF & Brain)	MIS12	eQTL_catalogue_left_ventricle sQTL	0.00102629	0	5406
ENO3 (SCIMP/RABEP1/CHRNE) (F, CSF & Brain)	USP6	eQTL_catalogue_liver eQTL	0.80275	0	6279
ENO3 (SCIMP/RABEP1/CHRNE) (F, CSF & Brain)	ZNF232	eQTL_catalogue_liver eQTL	0.185061	0	6251
ENO3 (SCIMP/RABEP1/CHRNE) (F, CSF & Brain)	C1QBP	eQTL_catalogue_liver eQTL	0.0872456	0	5397
ENO3 (SCIMP/RABEP1/CHRNE) (F, CSF & Brain)	RABEP1	eQTL_catalogue_liver eQTL	0.0647949	0	5867
ENO3 (SCIMP/RABEP1/CHRNE) (F, CSF & Brain)	DHX33	eQTL_catalogue_liver eQTL	0.0569194	0	5313
ENO3 (SCIMP/RABEP1/CHRNE) (F, CSF & Brain)	ZNF594-DT	eQTL_catalogue_liver eQTL	0.0512885	0	6024
ENO3 (SCIMP/RABEP1/CHRNE) (F, CSF & Brain)	RPAIN	eQTL_catalogue_liver eQTL	0.0451902	0	5613
ENO3 (SCIMP/RABEP1/CHRNE) (F, CSF & Brain)	DERL2	eQTL_catalogue_liver eQTL	0.04364	0	5217
ENO3 (SCIMP/RABEP1/CHRNE) (F, CSF & Brain)	ENSG00000286190	eQTL_catalogue_liver eQTL	0.0431555	0	5164
ENO3 (SCIMP/RABEP1/CHRNE) (F, CSF & Brain)	ZNF594	eQTL_catalogue_liver eQTL	0.0417505	0	6024
ENO3 (SCIMP/RABEP1/CHRNE) (F, CSF & Brain)	NLRP1	eQTL_catalogue_liver eQTL	0.0410357	0	4711
ENO3 (SCIMP/RABEP1/CHRNE) (F, CSF & Brain)	ENSG00000263220	eQTL_catalogue_liver eQTL	0.0391915	0	5744
ENO3 (SCIMP/RABEP1/CHRNE) (F, CSF & Brain)	SCIMP	eQTL_catalogue_liver eQTL	0.0384393	0	5953
ENO3 (SCIMP/RABEP1/CHRNE) (F, CSF & Brain)	ENSG00000263272	eQTL_catalogue_liver eQTL	0.0383579	0	5504
ENO3 (SCIMP/RABEP1/CHRNE) (F, CSF & Brain)	MIS12	eQTL_catalogue_liver eQTL	0.0375673	0	5217
ENO3 (SCIMP/RABEP1/CHRNE) (F, CSF & Brain)	ENSG00000263164	eQTL_catalogue_liver eQTL	0.0341357	0	5944
ENO3 (SCIMP/RABEP1/CHRNE) (F, CSF & Brain)	WSCD1	eQTL_catalogue_liver eQTL	0.0321616	0	3438
ENO3 (SCIMP/RABEP1/CHRNE) (F, CSF & Brain)	NUP88	eQTL_catalogue_liver eQTL	0.0223541	0	5613
ENO3 (SCIMP/RABEP1/CHRNE) (F, CSF & Brain)	ITGAE	eQTL_catalogue_liver eQTL	0.00234632	0	2699
ENO3 (SCIMP/RABEP1/CHRNE) (F, CSF & Brain)	ENSG00000262692	eQTL_catalogue_liver eQTL	0.00222001	0	2422
ENO3 (SCIMP/RABEP1/CHRNE) (F, CSF & Brain)	EMC6	eQTL_catalogue_liver eQTL	0.00218942	0	2277
ENO3 (SCIMP/RABEP1/CHRNE) (F, CSF & Brain)	P2RX5	eQTL_catalogue_liver eQTL	0.00216015	0	2348
ENO3 (SCIMP/RABEP1/CHRNE) (F, CSF & Brain)	TAX1BP3	eQTL_catalogue_liver eQTL	0.0020552	0	2277
ENO3 (SCIMP/RABEP1/CHRNE) (F, CSF & Brain)	CTNS-AS1	eQTL_catalogue_liver eQTL	0.00193021	0	2228
ENO3 (SCIMP/RABEP1/CHRNE) (F, CSF & Brain)	TRPV3	eQTL_catalogue_liver eQTL	0.00189175	0	1872
ENO3 (SCIMP/RABEP1/CHRNE) (F, CSF & Brain)	CTNS	eQTL_catalogue_liver eQTL	0.00184698	0	2149
ENO3 (SCIMP/RABEP1/CHRNE) (F, CSF & Brain)	SHPK	eQTL_catalogue_liver eQTL	0.00181782	0	2148
ENO3 (SCIMP/RABEP1/CHRNE) (F, CSF & Brain)	TRPV1	eQTL_catalogue_liver eQTL	0.00179546	0	2104
ENO3 (SCIMP/RABEP1/CHRNE) (F, CSF & Brain)	ENSG00000263338	eQTL_catalogue_liver eQTL	0.00177238	0	1977
ENO3 (SCIMP/RABEP1/CHRNE) (F, CSF & Brain)	ENSG00000261916	eQTL_catalogue_liver eQTL	0.00176784	0	2083
ENO3 (SCIMP/RABEP1/CHRNE) (F, CSF & Brain)	ASPA	eQTL_catalogue_liver eQTL	0.00128219	0	1534
ENO3 (SCIMP/RABEP1/CHRNE) (F, CSF & Brain)	ENSG00000263272	eQTL_catalogue_lung eQTL	0.25633	0	5709
ENO3 (SCIMP/RABEP1/CHRNE) (F, CSF & Brain)	ENSG00000263220	eQTL_catalogue_lung eQTL	0.084088	0	5953
ENO3 (SCIMP/RABEP1/CHRNE) (F, CSF & Brain)	ZNF594-DT	eQTL_catalogue_lung eQTL	0.0829058	0	6244
ENO3 (SCIMP/RABEP1/CHRNE) (F, CSF & Brain)	ATP2A3	eQTL_catalogue_lung eQTL	0.0593408	0.0695093	3211
ENO3 (SCIMP/RABEP1/CHRNE) (F, CSF & Brain)	C1QBP	eQTL_catalogue_lung eQTL	0.0591968	0	5599
ENO3 (SCIMP/RABEP1/CHRNE) (F, CSF & Brain)	RABEP1	eQTL_catalogue_lung eQTL	0.0576086	0	6085
ENO3 (SCIMP/RABEP1/CHRNE) (F, CSF & Brain)	NUP88	eQTL_catalogue_lung eQTL	0.0436434	0	5819
ENO3 (SCIMP/RABEP1/CHRNE) (F, CSF & Brain)	DERL2	eQTL_catalogue_lung eQTL	0.0435109	0	5407
ENO3 (SCIMP/RABEP1/CHRNE) (F, CSF & Brain)	ENSG00000286190	eQTL_catalogue_lung eQTL	0.0428046	0	5354
ENO3 (SCIMP/RABEP1/CHRNE) (F, CSF & Brain)	SCIMP	eQTL_catalogue_lung eQTL	0.0412867	0	6171
ENO3 (SCIMP/RABEP1/CHRNE) (F, CSF & Brain)	DHX33	eQTL_catalogue_lung eQTL	0.0398878	0	5502
ENO3 (SCIMP/RABEP1/CHRNE) (F, CSF & Brain)	ZNF594	eQTL_catalogue_lung eQTL	0.0293701	0	6244
ENO3 (SCIMP/RABEP1/CHRNE) (F, CSF & Brain)	NLRP1	eQTL_catalogue_lung eQTL	0.02817	0	4895
ENO3 (SCIMP/RABEP1/CHRNE) (F, CSF & Brain)	RPAIN	eQTL_catalogue_lung eQTL	0.026881	0	5819
ENO3 (SCIMP/RABEP1/CHRNE) (F, CSF & Brain)	WSCD1	eQTL_catalogue_lung eQTL	0.0235514	0	3572
ENO3 (SCIMP/RABEP1/CHRNE) (F, CSF & Brain)	MIS12	eQTL_catalogue_lung eQTL	0.0144715	0	5407
ENO3 (SCIMP/RABEP1/CHRNE) (F, CSF & Brain)	ZNF232-AS1	eQTL_catalogue_lung eQTL	0.00555353	0	6509
ENO3 (SCIMP/RABEP1/CHRNE) (F, CSF & Brain)	SHPK	eQTL_catalogue_lung eQTL	0.00340003	0	2186
ENO3 (SCIMP/RABEP1/CHRNE) (F, CSF & Brain)	ZNF232	eQTL_catalogue_lung eQTL	0.00328417	0	6469
ENO3 (SCIMP/RABEP1/CHRNE) (F, CSF & Brain)	TAX1BP3	eQTL_catalogue_lung eQTL	0.0028208	0	2319
ENO3 (SCIMP/RABEP1/CHRNE) (F, CSF & Brain)	USP6	eQTL_catalogue_lung eQTL	0.00268235	0	6497
ENO3 (SCIMP/RABEP1/CHRNE) (F, CSF & Brain)	TRPV1	eQTL_catalogue_lung eQTL	0.00263619	0	2137
ENO3 (SCIMP/RABEP1/CHRNE) (F, CSF & Brain)	P2RX5	eQTL_catalogue_lung eQTL	0.00253637	0	2397
ENO3 (SCIMP/RABEP1/CHRNE) (F, CSF & Brain)	HASPIN	eQTL_catalogue_lung eQTL	0.00245447	0	2501
ENO3 (SCIMP/RABEP1/CHRNE) (F, CSF & Brain)	ITGAE	eQTL_catalogue_lung eQTL	0.00231527	0	2761
ENO3 (SCIMP/RABEP1/CHRNE) (F, CSF & Brain)	ENSG00000262358	eQTL_catalogue_lung eQTL	0.00213639	0	2521
ENO3 (SCIMP/RABEP1/CHRNE) (F, CSF & Brain)	EMC6	eQTL_catalogue_lung eQTL	0.00211484	0	2319
ENO3 (SCIMP/RABEP1/CHRNE) (F, CSF & Brain)	ENSG00000262692	eQTL_catalogue_lung eQTL	0.00207753	0	2478
ENO3 (SCIMP/RABEP1/CHRNE) (F, CSF & Brain)	CTNS-AS1	eQTL_catalogue_lung eQTL	0.00204247	0	2270
ENO3 (SCIMP/RABEP1/CHRNE) (F, CSF & Brain)	ENSG00000261916	eQTL_catalogue_lung eQTL	0.00189044	0	2114
ENO3 (SCIMP/RABEP1/CHRNE) (F, CSF & Brain)	TRPV3	eQTL_catalogue_lung eQTL	0.00186957	0	1909
ENO3 (SCIMP/RABEP1/CHRNE) (F, CSF & Brain)	CTNS	eQTL_catalogue_lung eQTL	0.00167481	0	2187
ENO3 (SCIMP/RABEP1/CHRNE) (F, CSF & Brain)	ENSG00000263338	eQTL_catalogue_lung eQTL	0.00165032	0	2006
ENO3 (SCIMP/RABEP1/CHRNE) (F, CSF & Brain)	ASPA	eQTL_catalogue_lung eQTL	0.00134222	0	1565
ENO3 (SCIMP/RABEP1/CHRNE) (F, CSF & Brain)	ENSG00000263164	eQTL_catalogue_lung eQTL	0.00115834	0	6161
ENO3 (SCIMP/RABEP1/CHRNE) (F, CSF & Brain)	RPAIN	eQTL_catalogue_lung sQTL	0.248337	0	5742
ENO3 (SCIMP/RABEP1/CHRNE) (F, CSF & Brain)	RABEP1	eQTL_catalogue_lung sQTL	0.0786172	0	5982
ENO3 (SCIMP/RABEP1/CHRNE) (F, CSF & Brain)	ZNF232	eQTL_catalogue_lung sQTL	0.0159804	0	6497
ENO3 (SCIMP/RABEP1/CHRNE) (F, CSF & Brain)	NUP88	eQTL_catalogue_lung sQTL	0.0113733	0	5892
ENO3 (SCIMP/RABEP1/CHRNE) (F, CSF & Brain)	NLRP1	eQTL_catalogue_lung sQTL	0.00460962	0	5330
ENO3 (SCIMP/RABEP1/CHRNE) (F, CSF & Brain)	ITGAE	eQTL_catalogue_lung sQTL	0.00221257	0	2528
ENO3 (SCIMP/RABEP1/CHRNE) (F, CSF & Brain)	ENSG00000263164	eQTL_catalogue_lung sQTL	0.00111237	0	6162
ENO3 (SCIMP/RABEP1/CHRNE) (F, CSF & Brain)	MIS12	eQTL_catalogue_lung sQTL	0.000984619	0	5402
ENO3 (SCIMP/RABEP1/CHRNE) (F, CSF & Brain)	USP6	eQTL_catalogue_muscle eQTL	0.161202	0	6564
ENO3 (SCIMP/RABEP1/CHRNE) (F, CSF & Brain)	RPAIN	eQTL_catalogue_muscle eQTL	0.0876263	0	5869
ENO3 (SCIMP/RABEP1/CHRNE) (F, CSF & Brain)	NUP88	eQTL_catalogue_muscle eQTL	0.0795745	0	5869
ENO3 (SCIMP/RABEP1/CHRNE) (F, CSF & Brain)	ZNF594	eQTL_catalogue_muscle eQTL	0.0597992	0	6305
ENO3 (SCIMP/RABEP1/CHRNE) (F, CSF & Brain)	NLRP1	eQTL_catalogue_muscle eQTL	0.0516831	0	4925
ENO3 (SCIMP/RABEP1/CHRNE) (F, CSF & Brain)	MIS12	eQTL_catalogue_muscle eQTL	0.0453367	0	5457
ENO3 (SCIMP/RABEP1/CHRNE) (F, CSF & Brain)	ENSG00000263220	eQTL_catalogue_muscle eQTL	0.0451917	0	6008
ENO3 (SCIMP/RABEP1/CHRNE) (F, CSF & Brain)	ZNF594-DT	eQTL_catalogue_muscle eQTL	0.0430426	0	6305
ENO3 (SCIMP/RABEP1/CHRNE) (F, CSF & Brain)	ATP2A3	eQTL_catalogue_muscle eQTL	0.0378803	0.0249793	3254
ENO3 (SCIMP/RABEP1/CHRNE) (F, CSF & Brain)	ENSG00000286190	eQTL_catalogue_muscle eQTL	0.0375668	0	5404
ENO3 (SCIMP/RABEP1/CHRNE) (F, CSF & Brain)	ENSG00000263272	eQTL_catalogue_muscle eQTL	0.0363296	0	5758
ENO3 (SCIMP/RABEP1/CHRNE) (F, CSF & Brain)	C1QBP	eQTL_catalogue_muscle eQTL	0.0312837	0	5649
ENO3 (SCIMP/RABEP1/CHRNE) (F, CSF & Brain)	WSCD1	eQTL_catalogue_muscle eQTL	0.0277849	0	3608
ENO3 (SCIMP/RABEP1/CHRNE) (F, CSF & Brain)	DERL2	eQTL_catalogue_muscle eQTL	0.0249908	0	5457
ENO3 (SCIMP/RABEP1/CHRNE) (F, CSF & Brain)	ZNF232-AS1	eQTL_catalogue_muscle eQTL	0.0181649	0	6577
ENO3 (SCIMP/RABEP1/CHRNE) (F, CSF & Brain)	RABEP1	eQTL_catalogue_muscle eQTL	0.0114541	0	6143
ENO3 (SCIMP/RABEP1/CHRNE) (F, CSF & Brain)	DHX33	eQTL_catalogue_muscle eQTL	0.00438432	0	5554
ENO3 (SCIMP/RABEP1/CHRNE) (F, CSF & Brain)	ITGAE	eQTL_catalogue_muscle eQTL	0.00269139	0	2807
ENO3 (SCIMP/RABEP1/CHRNE) (F, CSF & Brain)	ZNF232	eQTL_catalogue_muscle eQTL	0.00268559	0	6535
ENO3 (SCIMP/RABEP1/CHRNE) (F, CSF & Brain)	P2RX5-TAX1BP3	eQTL_catalogue_muscle eQTL	0.00259408	0	2443
ENO3 (SCIMP/RABEP1/CHRNE) (F, CSF & Brain)	TAX1BP3	eQTL_catalogue_muscle eQTL	0.00244546	0	2365
ENO3 (SCIMP/RABEP1/CHRNE) (F, CSF & Brain)	HASPIN	eQTL_catalogue_muscle eQTL	0.00233814	0	2546
ENO3 (SCIMP/RABEP1/CHRNE) (F, CSF & Brain)	ENSG00000263164	eQTL_catalogue_muscle eQTL	0.002263	0	6222
ENO3 (SCIMP/RABEP1/CHRNE) (F, CSF & Brain)	CTNS	eQTL_catalogue_muscle eQTL	0.00212187	0	2233
ENO3 (SCIMP/RABEP1/CHRNE) (F, CSF & Brain)	ENSG00000262692	eQTL_catalogue_muscle eQTL	0.00211995	0	2523
ENO3 (SCIMP/RABEP1/CHRNE) (F, CSF & Brain)	P2RX5	eQTL_catalogue_muscle eQTL	0.00208746	0	2443
ENO3 (SCIMP/RABEP1/CHRNE) (F, CSF & Brain)	EMC6	eQTL_catalogue_muscle eQTL	0.00193701	0	2365
ENO3 (SCIMP/RABEP1/CHRNE) (F, CSF & Brain)	CTNS-AS1	eQTL_catalogue_muscle eQTL	0.0019336	0	2316
ENO3 (SCIMP/RABEP1/CHRNE) (F, CSF & Brain)	ENSG00000261916	eQTL_catalogue_muscle eQTL	0.00180792	0	2161
ENO3 (SCIMP/RABEP1/CHRNE) (F, CSF & Brain)	SHPK	eQTL_catalogue_muscle eQTL	0.00178344	0	2232
ENO3 (SCIMP/RABEP1/CHRNE) (F, CSF & Brain)	ENSG00000263338	eQTL_catalogue_muscle eQTL	0.00173408	0	2046
ENO3 (SCIMP/RABEP1/CHRNE) (F, CSF & Brain)	TRPV3	eQTL_catalogue_muscle eQTL	0.00161593	0	1936
ENO3 (SCIMP/RABEP1/CHRNE) (F, CSF & Brain)	TRPV1	eQTL_catalogue_muscle eQTL	0.00153294	0	2184
ENO3 (SCIMP/RABEP1/CHRNE) (F, CSF & Brain)	SPATA22	eQTL_catalogue_muscle eQTL	0.00148101	0	1754
ENO3 (SCIMP/RABEP1/CHRNE) (F, CSF & Brain)	ASPA	eQTL_catalogue_muscle eQTL	0.00117389	0	1589
ENO3 (SCIMP/RABEP1/CHRNE) (F, CSF & Brain)	RPAIN	eQTL_catalogue_muscle sQTL	0.252053	0	5792
ENO3 (SCIMP/RABEP1/CHRNE) (F, CSF & Brain)	NUP88	eQTL_catalogue_muscle sQTL	0.12814	0	5998
ENO3 (SCIMP/RABEP1/CHRNE) (F, CSF & Brain)	RABEP1	eQTL_catalogue_muscle sQTL	0.0642282	0	6026
ENO3 (SCIMP/RABEP1/CHRNE) (F, CSF & Brain)	ZNF594-DT	eQTL_catalogue_muscle sQTL	0.0201111	0	6289
ENO3 (SCIMP/RABEP1/CHRNE) (F, CSF & Brain)	ZNF232	eQTL_catalogue_muscle sQTL	0.0157662	0	6564
ENO3 (SCIMP/RABEP1/CHRNE) (F, CSF & Brain)	C1QBP	eQTL_catalogue_muscle sQTL	0.00516959	0	5732
ENO3 (SCIMP/RABEP1/CHRNE) (F, CSF & Brain)	USP6	eQTL_catalogue_muscle sQTL	0.00267572	0	6603
ENO3 (SCIMP/RABEP1/CHRNE) (F, CSF & Brain)	TRPV3	eQTL_catalogue_muscle sQTL	0.0025246	0	1909
ENO3 (SCIMP/RABEP1/CHRNE) (F, CSF & Brain)	NLRP1	eQTL_catalogue_muscle sQTL	0.0024363	0	5380
ENO3 (SCIMP/RABEP1/CHRNE) (F, CSF & Brain)	MIS12	eQTL_catalogue_muscle sQTL	0.00099419	0	5452
ENO3 (SCIMP/RABEP1/CHRNE) (F, CSF & Brain)	MIS12	eQTL_catalogue_nedelec_lysteria eQTL	0.0535243	0	4283
ENO3 (SCIMP/RABEP1/CHRNE) (F, CSF & Brain)	DHX33	eQTL_catalogue_nedelec_lysteria eQTL	0.0512859	0	4357
ENO3 (SCIMP/RABEP1/CHRNE) (F, CSF & Brain)	ZNF232	eQTL_catalogue_nedelec_lysteria eQTL	0.0489622	0	5130
ENO3 (SCIMP/RABEP1/CHRNE) (F, CSF & Brain)	ZNF594	eQTL_catalogue_nedelec_lysteria eQTL	0.0486104	0	4938
ENO3 (SCIMP/RABEP1/CHRNE) (F, CSF & Brain)	DERL2	eQTL_catalogue_nedelec_lysteria eQTL	0.0472958	0	4283
ENO3 (SCIMP/RABEP1/CHRNE) (F, CSF & Brain)	NUP88	eQTL_catalogue_nedelec_lysteria eQTL	0.0465271	0	4622
ENO3 (SCIMP/RABEP1/CHRNE) (F, CSF & Brain)	ENSG00000263272	eQTL_catalogue_nedelec_lysteria eQTL	0.0457912	0	4528
ENO3 (SCIMP/RABEP1/CHRNE) (F, CSF & Brain)	ZFP3	eQTL_catalogue_nedelec_lysteria eQTL	0.0456672	0	5250
ENO3 (SCIMP/RABEP1/CHRNE) (F, CSF & Brain)	NLRP1	eQTL_catalogue_nedelec_lysteria eQTL	0.0445684	0	3890
ENO3 (SCIMP/RABEP1/CHRNE) (F, CSF & Brain)	ENSG00000286190	eQTL_catalogue_nedelec_lysteria eQTL	0.042717	0	4241
ENO3 (SCIMP/RABEP1/CHRNE) (F, CSF & Brain)	RPAIN	eQTL_catalogue_nedelec_lysteria eQTL	0.0425563	0	4622
ENO3 (SCIMP/RABEP1/CHRNE) (F, CSF & Brain)	C1QBP	eQTL_catalogue_nedelec_lysteria eQTL	0.0423482	0	4427
ENO3 (SCIMP/RABEP1/CHRNE) (F, CSF & Brain)	SCIMP	eQTL_catalogue_nedelec_lysteria eQTL	0.0386497	0	4892
ENO3 (SCIMP/RABEP1/CHRNE) (F, CSF & Brain)	RABEP1	eQTL_catalogue_nedelec_lysteria eQTL	0.0327327	0	4834
ENO3 (SCIMP/RABEP1/CHRNE) (F, CSF & Brain)	ZNF232-AS1	eQTL_catalogue_nedelec_lysteria eQTL	0.016243	0	5160
ENO3 (SCIMP/RABEP1/CHRNE) (F, CSF & Brain)	ITGAE	eQTL_catalogue_nedelec_lysteria eQTL	0.00217772	0	2160
ENO3 (SCIMP/RABEP1/CHRNE) (F, CSF & Brain)	EMC6	eQTL_catalogue_nedelec_lysteria eQTL	0.00194801	0	1814
ENO3 (SCIMP/RABEP1/CHRNE) (F, CSF & Brain)	HASPIN	eQTL_catalogue_nedelec_lysteria eQTL	0.00192132	0	1925
ENO3 (SCIMP/RABEP1/CHRNE) (F, CSF & Brain)	ENSG00000262692	eQTL_catalogue_nedelec_lysteria eQTL	0.00189974	0	1906
ENO3 (SCIMP/RABEP1/CHRNE) (F, CSF & Brain)	CTNS-AS1	eQTL_catalogue_nedelec_lysteria eQTL	0.00187403	0	1776
ENO3 (SCIMP/RABEP1/CHRNE) (F, CSF & Brain)	CTNS	eQTL_catalogue_nedelec_lysteria eQTL	0.0018217	0	1723
ENO3 (SCIMP/RABEP1/CHRNE) (F, CSF & Brain)	SHPK	eQTL_catalogue_nedelec_lysteria eQTL	0.00180385	0	1722
ENO3 (SCIMP/RABEP1/CHRNE) (F, CSF & Brain)	C1QBP	eQTL_catalogue_nedelec_lysteria sQTL	0.0455032	0	4503
ENO3 (SCIMP/RABEP1/CHRNE) (F, CSF & Brain)	ZNF232	eQTL_catalogue_nedelec_naive eQTL	0.181376	0	5138
ENO3 (SCIMP/RABEP1/CHRNE) (F, CSF & Brain)	MIS12	eQTL_catalogue_nedelec_naive eQTL	0.0589781	0	4294
ENO3 (SCIMP/RABEP1/CHRNE) (F, CSF & Brain)	NUP88	eQTL_catalogue_nedelec_naive eQTL	0.0567174	0	4633
ENO3 (SCIMP/RABEP1/CHRNE) (F, CSF & Brain)	ENSG00000263272	eQTL_catalogue_nedelec_naive eQTL	0.0495581	0	4538
ENO3 (SCIMP/RABEP1/CHRNE) (F, CSF & Brain)	ZNF594	eQTL_catalogue_nedelec_naive eQTL	0.0492938	0	4949
ENO3 (SCIMP/RABEP1/CHRNE) (F, CSF & Brain)	DERL2	eQTL_catalogue_nedelec_naive eQTL	0.0449273	0	4294
ENO3 (SCIMP/RABEP1/CHRNE) (F, CSF & Brain)	SCIMP	eQTL_catalogue_nedelec_naive eQTL	0.044696	0	4904
ENO3 (SCIMP/RABEP1/CHRNE) (F, CSF & Brain)	RPAIN	eQTL_catalogue_nedelec_naive eQTL	0.0421997	0	4633
ENO3 (SCIMP/RABEP1/CHRNE) (F, CSF & Brain)	ENSG00000286190	eQTL_catalogue_nedelec_naive eQTL	0.0417361	0	4253
ENO3 (SCIMP/RABEP1/CHRNE) (F, CSF & Brain)	DHX33	eQTL_catalogue_nedelec_naive eQTL	0.041246	0	4368
ENO3 (SCIMP/RABEP1/CHRNE) (F, CSF & Brain)	NLRP1	eQTL_catalogue_nedelec_naive eQTL	0.0404933	0	3890
ENO3 (SCIMP/RABEP1/CHRNE) (F, CSF & Brain)	C1QBP	eQTL_catalogue_nedelec_naive eQTL	0.0383568	0	4436
ENO3 (SCIMP/RABEP1/CHRNE) (F, CSF & Brain)	RABEP1	eQTL_catalogue_nedelec_naive eQTL	0.0145197	0	4845
ENO3 (SCIMP/RABEP1/CHRNE) (F, CSF & Brain)	ZNF232-AS1	eQTL_catalogue_nedelec_naive eQTL	0.0137456	0	5168
ENO3 (SCIMP/RABEP1/CHRNE) (F, CSF & Brain)	ITGAE	eQTL_catalogue_nedelec_naive eQTL	0.00215135	0	2173
ENO3 (SCIMP/RABEP1/CHRNE) (F, CSF & Brain)	TAX1BP3	eQTL_catalogue_nedelec_naive eQTL	0.00198456	0	1823
ENO3 (SCIMP/RABEP1/CHRNE) (F, CSF & Brain)	ENSG00000262358	eQTL_catalogue_nedelec_naive eQTL	0.00194068	0	1957
ENO3 (SCIMP/RABEP1/CHRNE) (F, CSF & Brain)	HASPIN	eQTL_catalogue_nedelec_naive eQTL	0.00193402	0	1936
ENO3 (SCIMP/RABEP1/CHRNE) (F, CSF & Brain)	ENSG00000262692	eQTL_catalogue_nedelec_naive eQTL	0.00192847	0	1917
ENO3 (SCIMP/RABEP1/CHRNE) (F, CSF & Brain)	EMC6	eQTL_catalogue_nedelec_naive eQTL	0.00183593	0	1823
ENO3 (SCIMP/RABEP1/CHRNE) (F, CSF & Brain)	CTNS	eQTL_catalogue_nedelec_naive eQTL	0.00181619	0	1732
ENO3 (SCIMP/RABEP1/CHRNE) (F, CSF & Brain)	CTNS-AS1	eQTL_catalogue_nedelec_naive eQTL	0.00177315	0	1785
ENO3 (SCIMP/RABEP1/CHRNE) (F, CSF & Brain)	SHPK	eQTL_catalogue_nedelec_naive eQTL	0.00162879	0	1731
ENO3 (SCIMP/RABEP1/CHRNE) (F, CSF & Brain)	TRPV1	eQTL_catalogue_nedelec_naive eQTL	0.00160541	0	1700
ENO3 (SCIMP/RABEP1/CHRNE) (F, CSF & Brain)	C1QBP	eQTL_catalogue_nedelec_naive sQTL	0.0495901	0	4513
ENO3 (SCIMP/RABEP1/CHRNE) (F, CSF & Brain)	ZNF232-AS1	eQTL_catalogue_nedelec_salmonella eQTL	0.0729408	0	5369
ENO3 (SCIMP/RABEP1/CHRNE) (F, CSF & Brain)	DHX33	eQTL_catalogue_nedelec_salmonella eQTL	0.0592001	0	4527
ENO3 (SCIMP/RABEP1/CHRNE) (F, CSF & Brain)	ZNF232	eQTL_catalogue_nedelec_salmonella eQTL	0.0543654	0	5338
ENO3 (SCIMP/RABEP1/CHRNE) (F, CSF & Brain)	C1QBP	eQTL_catalogue_nedelec_salmonella eQTL	0.0535976	0	4603
ENO3 (SCIMP/RABEP1/CHRNE) (F, CSF & Brain)	ENSG00000263272	eQTL_catalogue_nedelec_salmonella eQTL	0.0467806	0	4707
ENO3 (SCIMP/RABEP1/CHRNE) (F, CSF & Brain)	ENSG00000286190	eQTL_catalogue_nedelec_salmonella eQTL	0.0459826	0	4405
ENO3 (SCIMP/RABEP1/CHRNE) (F, CSF & Brain)	SCIMP	eQTL_catalogue_nedelec_salmonella eQTL	0.0437397	0	5092
ENO3 (SCIMP/RABEP1/CHRNE) (F, CSF & Brain)	MIS12	eQTL_catalogue_nedelec_salmonella eQTL	0.0428659	0	4450
ENO3 (SCIMP/RABEP1/CHRNE) (F, CSF & Brain)	ZFP3	eQTL_catalogue_nedelec_salmonella eQTL	0.0428388	0	5462
ENO3 (SCIMP/RABEP1/CHRNE) (F, CSF & Brain)	NLRP1	eQTL_catalogue_nedelec_salmonella eQTL	0.0411812	0	4023
ENO3 (SCIMP/RABEP1/CHRNE) (F, CSF & Brain)	RPAIN	eQTL_catalogue_nedelec_salmonella eQTL	0.0408193	0	4803
ENO3 (SCIMP/RABEP1/CHRNE) (F, CSF & Brain)	DERL2	eQTL_catalogue_nedelec_salmonella eQTL	0.0376066	0	4450
ENO3 (SCIMP/RABEP1/CHRNE) (F, CSF & Brain)	NUP88	eQTL_catalogue_nedelec_salmonella eQTL	0.0152373	0	4803
ENO3 (SCIMP/RABEP1/CHRNE) (F, CSF & Brain)	RABEP1	eQTL_catalogue_nedelec_salmonella eQTL	0.0142635	0	5029
ENO3 (SCIMP/RABEP1/CHRNE) (F, CSF & Brain)	ITGAE	eQTL_catalogue_nedelec_salmonella eQTL	0.00226608	0	2280
ENO3 (SCIMP/RABEP1/CHRNE) (F, CSF & Brain)	ENSG00000262692	eQTL_catalogue_nedelec_salmonella eQTL	0.00215488	0	2018
ENO3 (SCIMP/RABEP1/CHRNE) (F, CSF & Brain)	EMC6	eQTL_catalogue_nedelec_salmonella eQTL	0.00205563	0	1913
ENO3 (SCIMP/RABEP1/CHRNE) (F, CSF & Brain)	CTNS-AS1	eQTL_catalogue_nedelec_salmonella eQTL	0.00204497	0	1874
ENO3 (SCIMP/RABEP1/CHRNE) (F, CSF & Brain)	SHPK	eQTL_catalogue_nedelec_salmonella eQTL	0.00194681	0	1818
ENO3 (SCIMP/RABEP1/CHRNE) (F, CSF & Brain)	CTNS	eQTL_catalogue_nedelec_salmonella eQTL	0.00191618	0	1819
ENO3 (SCIMP/RABEP1/CHRNE) (F, CSF & Brain)	ZNF232	eQTL_catalogue_nucleus_accumbens eQTL	0.170075	0	6122
ENO3 (SCIMP/RABEP1/CHRNE) (F, CSF & Brain)	DHX33	eQTL_catalogue_nucleus_accumbens eQTL	0.116282	0	5198
ENO3 (SCIMP/RABEP1/CHRNE) (F, CSF & Brain)	MIS12	eQTL_catalogue_nucleus_accumbens eQTL	0.0782746	0	5107
ENO3 (SCIMP/RABEP1/CHRNE) (F, CSF & Brain)	ENSG00000263272	eQTL_catalogue_nucleus_accumbens eQTL	0.0705638	0	5400
ENO3 (SCIMP/RABEP1/CHRNE) (F, CSF & Brain)	RABEP1	eQTL_catalogue_nucleus_accumbens eQTL	0.0646799	0	5759
ENO3 (SCIMP/RABEP1/CHRNE) (F, CSF & Brain)	ENSG00000286190	eQTL_catalogue_nucleus_accumbens eQTL	0.0610863	0	5054
ENO3 (SCIMP/RABEP1/CHRNE) (F, CSF & Brain)	DHX33-DT	eQTL_catalogue_nucleus_accumbens eQTL	0.0602588	0	5198
ENO3 (SCIMP/RABEP1/CHRNE) (F, CSF & Brain)	NLRP1	eQTL_catalogue_nucleus_accumbens eQTL	0.056249	0	4609
ENO3 (SCIMP/RABEP1/CHRNE) (F, CSF & Brain)	ENSG00000263220	eQTL_catalogue_nucleus_accumbens eQTL	0.0550434	0	5635
ENO3 (SCIMP/RABEP1/CHRNE) (F, CSF & Brain)	ENSG00000263164	eQTL_catalogue_nucleus_accumbens eQTL	0.053873	0	5828
ENO3 (SCIMP/RABEP1/CHRNE) (F, CSF & Brain)	SCIMP	eQTL_catalogue_nucleus_accumbens eQTL	0.0523584	0	5837
ENO3 (SCIMP/RABEP1/CHRNE) (F, CSF & Brain)	DERL2	eQTL_catalogue_nucleus_accumbens eQTL	0.0499812	0	5107
ENO3 (SCIMP/RABEP1/CHRNE) (F, CSF & Brain)	WSCD1	eQTL_catalogue_nucleus_accumbens eQTL	0.0480684	0	3359
ENO3 (SCIMP/RABEP1/CHRNE) (F, CSF & Brain)	ZNF594-DT	eQTL_catalogue_nucleus_accumbens eQTL	0.0463146	0	5904
ENO3 (SCIMP/RABEP1/CHRNE) (F, CSF & Brain)	RPAIN	eQTL_catalogue_nucleus_accumbens eQTL	0.0415254	0	5508
ENO3 (SCIMP/RABEP1/CHRNE) (F, CSF & Brain)	C1QBP	eQTL_catalogue_nucleus_accumbens eQTL	0.0391849	0	5291
ENO3 (SCIMP/RABEP1/CHRNE) (F, CSF & Brain)	ZNF594	eQTL_catalogue_nucleus_accumbens eQTL	0.0385824	0	5904
ENO3 (SCIMP/RABEP1/CHRNE) (F, CSF & Brain)	USP6	eQTL_catalogue_nucleus_accumbens eQTL	0.0373104	0	6149
ENO3 (SCIMP/RABEP1/CHRNE) (F, CSF & Brain)	ZNF232-AS1	eQTL_catalogue_nucleus_accumbens eQTL	0.0184349	0	6160
ENO3 (SCIMP/RABEP1/CHRNE) (F, CSF & Brain)	ENSG00000285593	eQTL_catalogue_nucleus_accumbens eQTL	0.0181469	0.0107309	2481
ENO3 (SCIMP/RABEP1/CHRNE) (F, CSF & Brain)	NUP88	eQTL_catalogue_nucleus_accumbens eQTL	0.0170543	0	5508
ENO3 (SCIMP/RABEP1/CHRNE) (F, CSF & Brain)	ITGAE	eQTL_catalogue_nucleus_accumbens eQTL	0.00288168	0	2622
ENO3 (SCIMP/RABEP1/CHRNE) (F, CSF & Brain)	ENSG00000262692	eQTL_catalogue_nucleus_accumbens eQTL	0.0028007	0	2349
ENO3 (SCIMP/RABEP1/CHRNE) (F, CSF & Brain)	P2RX5-TAX1BP3	eQTL_catalogue_nucleus_accumbens eQTL	0.00235493	0	2278
ENO3 (SCIMP/RABEP1/CHRNE) (F, CSF & Brain)	P2RX5	eQTL_catalogue_nucleus_accumbens eQTL	0.00220243	0	2278
ENO3 (SCIMP/RABEP1/CHRNE) (F, CSF & Brain)	TRPV3	eQTL_catalogue_nucleus_accumbens eQTL	0.00215728	0	1819
ENO3 (SCIMP/RABEP1/CHRNE) (F, CSF & Brain)	ENSG00000263338	eQTL_catalogue_nucleus_accumbens eQTL	0.00212497	0	1919
ENO3 (SCIMP/RABEP1/CHRNE) (F, CSF & Brain)	ENSG00000262358	eQTL_catalogue_nucleus_accumbens eQTL	0.00201268	0	2389
ENO3 (SCIMP/RABEP1/CHRNE) (F, CSF & Brain)	ENSG00000261916	eQTL_catalogue_nucleus_accumbens eQTL	0.00191628	0	2028
ENO3 (SCIMP/RABEP1/CHRNE) (F, CSF & Brain)	EMC6	eQTL_catalogue_nucleus_accumbens eQTL	0.00189851	0	2212
ENO3 (SCIMP/RABEP1/CHRNE) (F, CSF & Brain)	TAX1BP3	eQTL_catalogue_nucleus_accumbens eQTL	0.00187234	0	2212
ENO3 (SCIMP/RABEP1/CHRNE) (F, CSF & Brain)	CTNS-AS1	eQTL_catalogue_nucleus_accumbens eQTL	0.00178192	0	2165
ENO3 (SCIMP/RABEP1/CHRNE) (F, CSF & Brain)	CTNS	eQTL_catalogue_nucleus_accumbens eQTL	0.00177443	0	2094
ENO3 (SCIMP/RABEP1/CHRNE) (F, CSF & Brain)	SHPK	eQTL_catalogue_nucleus_accumbens eQTL	0.00170907	0	2093
ENO3 (SCIMP/RABEP1/CHRNE) (F, CSF & Brain)	TRPV1	eQTL_catalogue_nucleus_accumbens eQTL	0.00170482	0	2049
ENO3 (SCIMP/RABEP1/CHRNE) (F, CSF & Brain)	ASPA	eQTL_catalogue_nucleus_accumbens eQTL	0.00130923	0	1492
ENO3 (SCIMP/RABEP1/CHRNE) (F, CSF & Brain)	SPATA22	eQTL_catalogue_nucleus_accumbens eQTL	0.00127124	0	1648
ENO3 (SCIMP/RABEP1/CHRNE) (F, CSF & Brain)	OR3A2	eQTL_catalogue_nucleus_accumbens eQTL	0.00102096	0	1054
ENO3 (SCIMP/RABEP1/CHRNE) (F, CSF & Brain)	OR1R1P	eQTL_catalogue_nucleus_accumbens eQTL	0.000977651	0	1054
ENO3 (SCIMP/RABEP1/CHRNE) (F, CSF & Brain)	ENSG00000263164	eQTL_catalogue_nucleus_accumbens sQTL	0.0101827	0	5829
ENO3 (SCIMP/RABEP1/CHRNE) (F, CSF & Brain)	ZNF594-DT	eQTL_catalogue_ovary eQTL	0.158278	0	5969
ENO3 (SCIMP/RABEP1/CHRNE) (F, CSF & Brain)	SCIMP	eQTL_catalogue_ovary eQTL	0.0884075	0	5899
ENO3 (SCIMP/RABEP1/CHRNE) (F, CSF & Brain)	DERL2	eQTL_catalogue_ovary eQTL	0.0590926	0	5166
ENO3 (SCIMP/RABEP1/CHRNE) (F, CSF & Brain)	NLRP1	eQTL_catalogue_ovary eQTL	0.04618	0	4693
ENO3 (SCIMP/RABEP1/CHRNE) (F, CSF & Brain)	ENSG00000263220	eQTL_catalogue_ovary eQTL	0.0453644	0	5692
ENO3 (SCIMP/RABEP1/CHRNE) (F, CSF & Brain)	C1QBP	eQTL_catalogue_ovary eQTL	0.0451758	0	5349
ENO3 (SCIMP/RABEP1/CHRNE) (F, CSF & Brain)	ENSG00000263272	eQTL_catalogue_ovary eQTL	0.0428477	0	5456
ENO3 (SCIMP/RABEP1/CHRNE) (F, CSF & Brain)	RPAIN	eQTL_catalogue_ovary eQTL	0.0420471	0	5565
ENO3 (SCIMP/RABEP1/CHRNE) (F, CSF & Brain)	MIS12	eQTL_catalogue_ovary eQTL	0.0407208	0	5166
ENO3 (SCIMP/RABEP1/CHRNE) (F, CSF & Brain)	ENSG00000286190	eQTL_catalogue_ovary eQTL	0.0393211	0	5115
ENO3 (SCIMP/RABEP1/CHRNE) (F, CSF & Brain)	NUP88	eQTL_catalogue_ovary eQTL	0.0387181	0	5565
ENO3 (SCIMP/RABEP1/CHRNE) (F, CSF & Brain)	DHX33	eQTL_catalogue_ovary eQTL	0.0373381	0	5260
ENO3 (SCIMP/RABEP1/CHRNE) (F, CSF & Brain)	ZNF594	eQTL_catalogue_ovary eQTL	0.0348186	0	5969
ENO3 (SCIMP/RABEP1/CHRNE) (F, CSF & Brain)	WSCD1	eQTL_catalogue_ovary eQTL	0.0309298	0	3448
ENO3 (SCIMP/RABEP1/CHRNE) (F, CSF & Brain)	RABEP1	eQTL_catalogue_ovary eQTL	0.026516	0	5814
ENO3 (SCIMP/RABEP1/CHRNE) (F, CSF & Brain)	EMC6	eQTL_catalogue_ovary eQTL	0.00364972	0	2211
ENO3 (SCIMP/RABEP1/CHRNE) (F, CSF & Brain)	ENSG00000263164	eQTL_catalogue_ovary eQTL	0.0034978	0	5890
ENO3 (SCIMP/RABEP1/CHRNE) (F, CSF & Brain)	TAX1BP3	eQTL_catalogue_ovary eQTL	0.00278029	0	2211
ENO3 (SCIMP/RABEP1/CHRNE) (F, CSF & Brain)	SHPK	eQTL_catalogue_ovary eQTL	0.00251417	0	2091
ENO3 (SCIMP/RABEP1/CHRNE) (F, CSF & Brain)	ITGAE	eQTL_catalogue_ovary eQTL	0.00224441	0	2625
ENO3 (SCIMP/RABEP1/CHRNE) (F, CSF & Brain)	CTNS-AS1	eQTL_catalogue_ovary eQTL	0.00217195	0	2165
ENO3 (SCIMP/RABEP1/CHRNE) (F, CSF & Brain)	ENSG00000262692	eQTL_catalogue_ovary eQTL	0.0021378	0	2356
ENO3 (SCIMP/RABEP1/CHRNE) (F, CSF & Brain)	ENSG00000261916	eQTL_catalogue_ovary eQTL	0.00209049	0	2028
ENO3 (SCIMP/RABEP1/CHRNE) (F, CSF & Brain)	HASPIN	eQTL_catalogue_ovary eQTL	0.00208132	0	2379
ENO3 (SCIMP/RABEP1/CHRNE) (F, CSF & Brain)	P2RX5	eQTL_catalogue_ovary eQTL	0.00205227	0	2282
ENO3 (SCIMP/RABEP1/CHRNE) (F, CSF & Brain)	ENSG00000262358	eQTL_catalogue_ovary eQTL	0.00199619	0	2398
ENO3 (SCIMP/RABEP1/CHRNE) (F, CSF & Brain)	CTNS	eQTL_catalogue_ovary eQTL	0.00183596	0	2092
ENO3 (SCIMP/RABEP1/CHRNE) (F, CSF & Brain)	TRPV1	eQTL_catalogue_ovary eQTL	0.0017517	0	2049
ENO3 (SCIMP/RABEP1/CHRNE) (F, CSF & Brain)	ENSG00000263338	eQTL_catalogue_ovary eQTL	0.00162325	0	1929
ENO3 (SCIMP/RABEP1/CHRNE) (F, CSF & Brain)	ASPA	eQTL_catalogue_ovary eQTL	0.00154662	0	1514
ENO3 (SCIMP/RABEP1/CHRNE) (F, CSF & Brain)	TRPV3	eQTL_catalogue_ovary eQTL	0.00149462	0	1834
ENO3 (SCIMP/RABEP1/CHRNE) (F, CSF & Brain)	SPATA22	eQTL_catalogue_ovary eQTL	0.00134367	0	1670
ENO3 (SCIMP/RABEP1/CHRNE) (F, CSF & Brain)	OR3A2	eQTL_catalogue_ovary eQTL	0.00112972	0	1081
ENO3 (SCIMP/RABEP1/CHRNE) (F, CSF & Brain)	ZNF232	eQTL_catalogue_ovary sQTL	0.122687	0	6219
ENO3 (SCIMP/RABEP1/CHRNE) (F, CSF & Brain)	ENSG00000263164	eQTL_catalogue_ovary sQTL	0.0479061	0	5890
ENO3 (SCIMP/RABEP1/CHRNE) (F, CSF & Brain)	MIS12	eQTL_catalogue_ovary sQTL	0.0141499	0	5161
ENO3 (SCIMP/RABEP1/CHRNE) (F, CSF & Brain)	ZNF594-DT	eQTL_catalogue_ovary sQTL	0.0134747	0	5954
ENO3 (SCIMP/RABEP1/CHRNE) (F, CSF & Brain)	NUP88	eQTL_catalogue_ovary sQTL	0.0112878	0	5669
ENO3 (SCIMP/RABEP1/CHRNE) (F, CSF & Brain)	SCIMP	eQTL_catalogue_pancreas eQTL	0.360238	0	6082
ENO3 (SCIMP/RABEP1/CHRNE) (F, CSF & Brain)	USP6	eQTL_catalogue_pancreas eQTL	0.329062	0	6415
ENO3 (SCIMP/RABEP1/CHRNE) (F, CSF & Brain)	ZNF232	eQTL_catalogue_pancreas eQTL	0.30103	0	6388
ENO3 (SCIMP/RABEP1/CHRNE) (F, CSF & Brain)	ZNF594	eQTL_catalogue_pancreas eQTL	0.110362	0	6156
ENO3 (SCIMP/RABEP1/CHRNE) (F, CSF & Brain)	ENSG00000263272	eQTL_catalogue_pancreas eQTL	0.0798666	0	5631
ENO3 (SCIMP/RABEP1/CHRNE) (F, CSF & Brain)	ZNF594-DT	eQTL_catalogue_pancreas eQTL	0.0468113	0	6156
ENO3 (SCIMP/RABEP1/CHRNE) (F, CSF & Brain)	ENSG00000263220	eQTL_catalogue_pancreas eQTL	0.0466716	0	5864
ENO3 (SCIMP/RABEP1/CHRNE) (F, CSF & Brain)	C1QBP	eQTL_catalogue_pancreas eQTL	0.045824	0	5525
ENO3 (SCIMP/RABEP1/CHRNE) (F, CSF & Brain)	ENSG00000286190	eQTL_catalogue_pancreas eQTL	0.0410657	0	5293
ENO3 (SCIMP/RABEP1/CHRNE) (F, CSF & Brain)	ZFP3-DT	eQTL_catalogue_pancreas eQTL	0.0404356	0	6539
ENO3 (SCIMP/RABEP1/CHRNE) (F, CSF & Brain)	NLRP1	eQTL_catalogue_pancreas eQTL	0.039526	0	4824
ENO3 (SCIMP/RABEP1/CHRNE) (F, CSF & Brain)	DERL2	eQTL_catalogue_pancreas eQTL	0.0393819	0	5345
ENO3 (SCIMP/RABEP1/CHRNE) (F, CSF & Brain)	NUP88	eQTL_catalogue_pancreas eQTL	0.0386739	0	5731
ENO3 (SCIMP/RABEP1/CHRNE) (F, CSF & Brain)	DHX33	eQTL_catalogue_pancreas eQTL	0.0374331	0	5437
ENO3 (SCIMP/RABEP1/CHRNE) (F, CSF & Brain)	RPAIN	eQTL_catalogue_pancreas eQTL	0.0352885	0	5731
ENO3 (SCIMP/RABEP1/CHRNE) (F, CSF & Brain)	WSCD1	eQTL_catalogue_pancreas eQTL	0.0276628	0	3533
ENO3 (SCIMP/RABEP1/CHRNE) (F, CSF & Brain)	RABEP1	eQTL_catalogue_pancreas eQTL	0.0268723	0	5994
ENO3 (SCIMP/RABEP1/CHRNE) (F, CSF & Brain)	ZNF232-AS1	eQTL_catalogue_pancreas eQTL	0.0122813	0	6427
ENO3 (SCIMP/RABEP1/CHRNE) (F, CSF & Brain)	MIS12	eQTL_catalogue_pancreas eQTL	0.00868897	0	5345
ENO3 (SCIMP/RABEP1/CHRNE) (F, CSF & Brain)	ENSG00000263164	eQTL_catalogue_pancreas eQTL	0.00410271	0	6073
ENO3 (SCIMP/RABEP1/CHRNE) (F, CSF & Brain)	ENSG00000262692	eQTL_catalogue_pancreas eQTL	0.00300498	0	2457
ENO3 (SCIMP/RABEP1/CHRNE) (F, CSF & Brain)	EMC6	eQTL_catalogue_pancreas eQTL	0.00283271	0	2306
ENO3 (SCIMP/RABEP1/CHRNE) (F, CSF & Brain)	ITGAE	eQTL_catalogue_pancreas eQTL	0.00256594	0	2733
ENO3 (SCIMP/RABEP1/CHRNE) (F, CSF & Brain)	ENSG00000263338	eQTL_catalogue_pancreas eQTL	0.00228538	0	1999
ENO3 (SCIMP/RABEP1/CHRNE) (F, CSF & Brain)	TAX1BP3	eQTL_catalogue_pancreas eQTL	0.00207023	0	2306
ENO3 (SCIMP/RABEP1/CHRNE) (F, CSF & Brain)	CTNS-AS1	eQTL_catalogue_pancreas eQTL	0.0020112	0	2258
ENO3 (SCIMP/RABEP1/CHRNE) (F, CSF & Brain)	SHPK	eQTL_catalogue_pancreas eQTL	0.0019775	0	2176
ENO3 (SCIMP/RABEP1/CHRNE) (F, CSF & Brain)	TRPV1	eQTL_catalogue_pancreas eQTL	0.00181562	0	2130
ENO3 (SCIMP/RABEP1/CHRNE) (F, CSF & Brain)	TRPV3	eQTL_catalogue_pancreas eQTL	0.00180405	0	1893
ENO3 (SCIMP/RABEP1/CHRNE) (F, CSF & Brain)	CTNS	eQTL_catalogue_pancreas eQTL	0.00180008	0	2177
ENO3 (SCIMP/RABEP1/CHRNE) (F, CSF & Brain)	ENSG00000261916	eQTL_catalogue_pancreas eQTL	0.00174603	0	2107
ENO3 (SCIMP/RABEP1/CHRNE) (F, CSF & Brain)	ASPA	eQTL_catalogue_pancreas eQTL	0.00125948	0	1550
ENO3 (SCIMP/RABEP1/CHRNE) (F, CSF & Brain)	NUP88	eQTL_catalogue_pancreas sQTL	0.0292231	0	5803
ENO3 (SCIMP/RABEP1/CHRNE) (F, CSF & Brain)	ZNF232	eQTL_catalogue_pancreas sQTL	0.0133016	0	6415
ENO3 (SCIMP/RABEP1/CHRNE) (F, CSF & Brain)	MIS12	eQTL_catalogue_pancreas sQTL	0.00094111	0	5340
ENO3 (SCIMP/RABEP1/CHRNE) (F, CSF & Brain)	ZNF232	eQTL_catalogue_pituitary eQTL	0.836345	0	6318
ENO3 (SCIMP/RABEP1/CHRNE) (F, CSF & Brain)	USP6	eQTL_catalogue_pituitary eQTL	0.600912	0	6346
ENO3 (SCIMP/RABEP1/CHRNE) (F, CSF & Brain)	SCIMP	eQTL_catalogue_pituitary eQTL	0.178907	0	6020
ENO3 (SCIMP/RABEP1/CHRNE) (F, CSF & Brain)	MIS12	eQTL_catalogue_pituitary eQTL	0.132696	0	5270
ENO3 (SCIMP/RABEP1/CHRNE) (F, CSF & Brain)	ZNF594-DT	eQTL_catalogue_pituitary eQTL	0.0736881	0	6091
ENO3 (SCIMP/RABEP1/CHRNE) (F, CSF & Brain)	RABEP1	eQTL_catalogue_pituitary eQTL	0.0682176	0	5934
ENO3 (SCIMP/RABEP1/CHRNE) (F, CSF & Brain)	C1QBP	eQTL_catalogue_pituitary eQTL	0.0547724	0	5459
ENO3 (SCIMP/RABEP1/CHRNE) (F, CSF & Brain)	DHX33	eQTL_catalogue_pituitary eQTL	0.0449051	0	5364
ENO3 (SCIMP/RABEP1/CHRNE) (F, CSF & Brain)	ENSG00000263272	eQTL_catalogue_pituitary eQTL	0.0445593	0	5566
ENO3 (SCIMP/RABEP1/CHRNE) (F, CSF & Brain)	ENSG00000263220	eQTL_catalogue_pituitary eQTL	0.0435892	0	5806
ENO3 (SCIMP/RABEP1/CHRNE) (F, CSF & Brain)	ENSG00000286190	eQTL_catalogue_pituitary eQTL	0.042128	0	5217
ENO3 (SCIMP/RABEP1/CHRNE) (F, CSF & Brain)	DERL2	eQTL_catalogue_pituitary eQTL	0.0409182	0	5270
ENO3 (SCIMP/RABEP1/CHRNE) (F, CSF & Brain)	NUP88	eQTL_catalogue_pituitary eQTL	0.0392203	0	5675
ENO3 (SCIMP/RABEP1/CHRNE) (F, CSF & Brain)	RPAIN	eQTL_catalogue_pituitary eQTL	0.0385987	0	5675
ENO3 (SCIMP/RABEP1/CHRNE) (F, CSF & Brain)	ZNF594	eQTL_catalogue_pituitary eQTL	0.0365914	0	6091
ENO3 (SCIMP/RABEP1/CHRNE) (F, CSF & Brain)	WSCD1	eQTL_catalogue_pituitary eQTL	0.0318727	0	3503
ENO3 (SCIMP/RABEP1/CHRNE) (F, CSF & Brain)	ENSG00000285593	eQTL_catalogue_pituitary eQTL	0.0154398	0	2579
ENO3 (SCIMP/RABEP1/CHRNE) (F, CSF & Brain)	NLRP1	eQTL_catalogue_pituitary eQTL	0.00268572	0	4781
ENO3 (SCIMP/RABEP1/CHRNE) (F, CSF & Brain)	P2RX5-TAX1BP3	eQTL_catalogue_pituitary eQTL	0.00244087	0	2338
ENO3 (SCIMP/RABEP1/CHRNE) (F, CSF & Brain)	TAX1BP3	eQTL_catalogue_pituitary eQTL	0.00236996	0	2269
ENO3 (SCIMP/RABEP1/CHRNE) (F, CSF & Brain)	ITGAE	eQTL_catalogue_pituitary eQTL	0.00227248	0	2692
ENO3 (SCIMP/RABEP1/CHRNE) (F, CSF & Brain)	SHPK	eQTL_catalogue_pituitary eQTL	0.00219331	0	2147
ENO3 (SCIMP/RABEP1/CHRNE) (F, CSF & Brain)	P2RX5	eQTL_catalogue_pituitary eQTL	0.00216172	0	2338
ENO3 (SCIMP/RABEP1/CHRNE) (F, CSF & Brain)	ENSG00000262692	eQTL_catalogue_pituitary eQTL	0.00212612	0	2411
ENO3 (SCIMP/RABEP1/CHRNE) (F, CSF & Brain)	CTNS	eQTL_catalogue_pituitary eQTL	0.00211264	0	2148
ENO3 (SCIMP/RABEP1/CHRNE) (F, CSF & Brain)	EMC6	eQTL_catalogue_pituitary eQTL	0.00206253	0	2269
ENO3 (SCIMP/RABEP1/CHRNE) (F, CSF & Brain)	CTNS-AS1	eQTL_catalogue_pituitary eQTL	0.00198798	0	2222
ENO3 (SCIMP/RABEP1/CHRNE) (F, CSF & Brain)	ENSG00000261916	eQTL_catalogue_pituitary eQTL	0.00186693	0	2078
ENO3 (SCIMP/RABEP1/CHRNE) (F, CSF & Brain)	ENSG00000263338	eQTL_catalogue_pituitary eQTL	0.00184418	0	1973
ENO3 (SCIMP/RABEP1/CHRNE) (F, CSF & Brain)	ENSG00000263164	eQTL_catalogue_pituitary eQTL	0.00181279	0	6010
ENO3 (SCIMP/RABEP1/CHRNE) (F, CSF & Brain)	TRPV1	eQTL_catalogue_pituitary eQTL	0.00179467	0	2100
ENO3 (SCIMP/RABEP1/CHRNE) (F, CSF & Brain)	TRPV3	eQTL_catalogue_pituitary eQTL	0.00171987	0	1883
ENO3 (SCIMP/RABEP1/CHRNE) (F, CSF & Brain)	SPATA22	eQTL_catalogue_pituitary eQTL	0.00163045	0	1709
ENO3 (SCIMP/RABEP1/CHRNE) (F, CSF & Brain)	ASPA	eQTL_catalogue_pituitary eQTL	0.0014738	0	1552
ENO3 (SCIMP/RABEP1/CHRNE) (F, CSF & Brain)	OR1R1P	eQTL_catalogue_pituitary eQTL	0.00131389	0	1109
ENO3 (SCIMP/RABEP1/CHRNE) (F, CSF & Brain)	OR3A2	eQTL_catalogue_pituitary eQTL	0.001054	0	1109
ENO3 (SCIMP/RABEP1/CHRNE) (F, CSF & Brain)	DHX33	eQTL_catalogue_pituitary sQTL	0.0541502	0	5439
ENO3 (SCIMP/RABEP1/CHRNE) (F, CSF & Brain)	ZNF232	eQTL_catalogue_pituitary sQTL	0.039489	0	6346
ENO3 (SCIMP/RABEP1/CHRNE) (F, CSF & Brain)	RABEP1	eQTL_catalogue_pituitary sQTL	0.0382427	0	5833
ENO3 (SCIMP/RABEP1/CHRNE) (F, CSF & Brain)	ZNF594-DT	eQTL_catalogue_pituitary sQTL	0.0201087	0	6076
ENO3 (SCIMP/RABEP1/CHRNE) (F, CSF & Brain)	NUP88	eQTL_catalogue_pituitary sQTL	0.0112762	0	5781
ENO3 (SCIMP/RABEP1/CHRNE) (F, CSF & Brain)	MIS12	eQTL_catalogue_pituitary sQTL	0.00148485	0	5265
ENO3 (SCIMP/RABEP1/CHRNE) (F, CSF & Brain)	ENSG00000263164	eQTL_catalogue_pituitary sQTL	0.00121449	0	6011
ENO3 (SCIMP/RABEP1/CHRNE) (F, CSF & Brain)	ZNF232	eQTL_catalogue_prostate eQTL	0.240132	0	6370
ENO3 (SCIMP/RABEP1/CHRNE) (F, CSF & Brain)	ZNF594-DT	eQTL_catalogue_prostate eQTL	0.0867545	0	6145
ENO3 (SCIMP/RABEP1/CHRNE) (F, CSF & Brain)	RABEP1	eQTL_catalogue_prostate eQTL	0.0661021	0	5992
ENO3 (SCIMP/RABEP1/CHRNE) (F, CSF & Brain)	ZNF594	eQTL_catalogue_prostate eQTL	0.0658073	0	6145
ENO3 (SCIMP/RABEP1/CHRNE) (F, CSF & Brain)	ENSG00000263272	eQTL_catalogue_prostate eQTL	0.0622974	0	5633
ENO3 (SCIMP/RABEP1/CHRNE) (F, CSF & Brain)	DERL2	eQTL_catalogue_prostate eQTL	0.0568828	0	5338
ENO3 (SCIMP/RABEP1/CHRNE) (F, CSF & Brain)	RPAIN	eQTL_catalogue_prostate eQTL	0.0555697	0	5732
ENO3 (SCIMP/RABEP1/CHRNE) (F, CSF & Brain)	MIS12	eQTL_catalogue_prostate eQTL	0.0485215	0	5338
ENO3 (SCIMP/RABEP1/CHRNE) (F, CSF & Brain)	SCIMP	eQTL_catalogue_prostate eQTL	0.0454218	0	6078
ENO3 (SCIMP/RABEP1/CHRNE) (F, CSF & Brain)	NUP88	eQTL_catalogue_prostate eQTL	0.0422937	0	5732
ENO3 (SCIMP/RABEP1/CHRNE) (F, CSF & Brain)	ENSG00000263220	eQTL_catalogue_prostate eQTL	0.0414887	0	5865
ENO3 (SCIMP/RABEP1/CHRNE) (F, CSF & Brain)	DHX33	eQTL_catalogue_prostate eQTL	0.0409657	0	5434
ENO3 (SCIMP/RABEP1/CHRNE) (F, CSF & Brain)	C1QBP	eQTL_catalogue_prostate eQTL	0.0408297	0	5526
ENO3 (SCIMP/RABEP1/CHRNE) (F, CSF & Brain)	ENSG00000286190	eQTL_catalogue_prostate eQTL	0.0391687	0	5285
ENO3 (SCIMP/RABEP1/CHRNE) (F, CSF & Brain)	WSCD1	eQTL_catalogue_prostate eQTL	0.0372573	0	3546
ENO3 (SCIMP/RABEP1/CHRNE) (F, CSF & Brain)	ENSG00000263164	eQTL_catalogue_prostate eQTL	0.00959267	0	6068
ENO3 (SCIMP/RABEP1/CHRNE) (F, CSF & Brain)	ENSG00000262692	eQTL_catalogue_prostate eQTL	0.00240106	0	2418
ENO3 (SCIMP/RABEP1/CHRNE) (F, CSF & Brain)	ITGAE	eQTL_catalogue_prostate eQTL	0.00234369	0	2695
ENO3 (SCIMP/RABEP1/CHRNE) (F, CSF & Brain)	TAX1BP3	eQTL_catalogue_prostate eQTL	0.00227365	0	2273
ENO3 (SCIMP/RABEP1/CHRNE) (F, CSF & Brain)	ENSG00000262358	eQTL_catalogue_prostate eQTL	0.00226937	0	2461
ENO3 (SCIMP/RABEP1/CHRNE) (F, CSF & Brain)	HASPIN	eQTL_catalogue_prostate eQTL	0.00225383	0	2441
ENO3 (SCIMP/RABEP1/CHRNE) (F, CSF & Brain)	TRPV1	eQTL_catalogue_prostate eQTL	0.00218996	0	2096
ENO3 (SCIMP/RABEP1/CHRNE) (F, CSF & Brain)	EMC6	eQTL_catalogue_prostate eQTL	0.00216058	0	2273
ENO3 (SCIMP/RABEP1/CHRNE) (F, CSF & Brain)	P2RX5	eQTL_catalogue_prostate eQTL	0.00215479	0	2346
ENO3 (SCIMP/RABEP1/CHRNE) (F, CSF & Brain)	CTNS-AS1	eQTL_catalogue_prostate eQTL	0.00206905	0	2224
ENO3 (SCIMP/RABEP1/CHRNE) (F, CSF & Brain)	CTNS	eQTL_catalogue_prostate eQTL	0.00181391	0	2143
ENO3 (SCIMP/RABEP1/CHRNE) (F, CSF & Brain)	ENSG00000261916	eQTL_catalogue_prostate eQTL	0.00181378	0	2074
ENO3 (SCIMP/RABEP1/CHRNE) (F, CSF & Brain)	SHPK	eQTL_catalogue_prostate eQTL	0.00180747	0	2142
ENO3 (SCIMP/RABEP1/CHRNE) (F, CSF & Brain)	TRPV3	eQTL_catalogue_prostate eQTL	0.00169312	0	1875
ENO3 (SCIMP/RABEP1/CHRNE) (F, CSF & Brain)	ENSG00000263338	eQTL_catalogue_prostate eQTL	0.00162594	0	1966
ENO3 (SCIMP/RABEP1/CHRNE) (F, CSF & Brain)	ASPA	eQTL_catalogue_prostate eQTL	0.00134594	0	1533
ENO3 (SCIMP/RABEP1/CHRNE) (F, CSF & Brain)	NLRP1	eQTL_catalogue_prostate eQTL	0.00112481	0	4836
ENO3 (SCIMP/RABEP1/CHRNE) (F, CSF & Brain)	ENSG00000261848	eQTL_catalogue_prostate eQTL	0.000902668	0	770
ENO3 (SCIMP/RABEP1/CHRNE) (F, CSF & Brain)	ENSG00000262884	eQTL_catalogue_prostate eQTL	7.30682e-05	0	64
ENO3 (SCIMP/RABEP1/CHRNE) (F, CSF & Brain)	ZNF232	eQTL_catalogue_prostate sQTL	0.215794	0	6399
ENO3 (SCIMP/RABEP1/CHRNE) (F, CSF & Brain)	RPAIN	eQTL_catalogue_prostate sQTL	0.209302	0	5666
ENO3 (SCIMP/RABEP1/CHRNE) (F, CSF & Brain)	NUP88	eQTL_catalogue_prostate sQTL	0.0117728	0	5805
ENO3 (SCIMP/RABEP1/CHRNE) (F, CSF & Brain)	NLRP1	eQTL_catalogue_prostate sQTL	0.00954552	0	5262
ENO3 (SCIMP/RABEP1/CHRNE) (F, CSF & Brain)	MIS12	eQTL_catalogue_prostate sQTL	0.00094274	0	5333
ENO3 (SCIMP/RABEP1/CHRNE) (F, CSF & Brain)	ZNF232	eQTL_catalogue_putamen eQTL	0.641452	0	6134
ENO3 (SCIMP/RABEP1/CHRNE) (F, CSF & Brain)	DHX33	eQTL_catalogue_putamen eQTL	0.149812	0	5211
ENO3 (SCIMP/RABEP1/CHRNE) (F, CSF & Brain)	ENSG00000263272	eQTL_catalogue_putamen eQTL	0.0904806	0	5410
ENO3 (SCIMP/RABEP1/CHRNE) (F, CSF & Brain)	SCIMP	eQTL_catalogue_putamen eQTL	0.0640666	0	5846
ENO3 (SCIMP/RABEP1/CHRNE) (F, CSF & Brain)	RPAIN	eQTL_catalogue_putamen eQTL	0.0613727	0	5517
ENO3 (SCIMP/RABEP1/CHRNE) (F, CSF & Brain)	WSCD1	eQTL_catalogue_putamen eQTL	0.057249	0	3385
ENO3 (SCIMP/RABEP1/CHRNE) (F, CSF & Brain)	ENSG00000263164	eQTL_catalogue_putamen eQTL	0.051937	0	5837
ENO3 (SCIMP/RABEP1/CHRNE) (F, CSF & Brain)	USP6	eQTL_catalogue_putamen eQTL	0.0488212	0	6161
ENO3 (SCIMP/RABEP1/CHRNE) (F, CSF & Brain)	ZNF594-DT	eQTL_catalogue_putamen eQTL	0.0484886	0	5914
ENO3 (SCIMP/RABEP1/CHRNE) (F, CSF & Brain)	DERL2	eQTL_catalogue_putamen eQTL	0.0482915	0	5119
ENO3 (SCIMP/RABEP1/CHRNE) (F, CSF & Brain)	MIS12	eQTL_catalogue_putamen eQTL	0.0446544	0	5119
ENO3 (SCIMP/RABEP1/CHRNE) (F, CSF & Brain)	NUP88	eQTL_catalogue_putamen eQTL	0.0444462	0	5517
ENO3 (SCIMP/RABEP1/CHRNE) (F, CSF & Brain)	ENSG00000286190	eQTL_catalogue_putamen eQTL	0.0426012	0	5066
ENO3 (SCIMP/RABEP1/CHRNE) (F, CSF & Brain)	DHX33-DT	eQTL_catalogue_putamen eQTL	0.0425392	0	5211
ENO3 (SCIMP/RABEP1/CHRNE) (F, CSF & Brain)	C1QBP	eQTL_catalogue_putamen eQTL	0.0417584	0	5304
ENO3 (SCIMP/RABEP1/CHRNE) (F, CSF & Brain)	NLRP1	eQTL_catalogue_putamen eQTL	0.0396291	0	4629
ENO3 (SCIMP/RABEP1/CHRNE) (F, CSF & Brain)	ENSG00000263220	eQTL_catalogue_putamen eQTL	0.0389118	0	5644
ENO3 (SCIMP/RABEP1/CHRNE) (F, CSF & Brain)	ZNF594	eQTL_catalogue_putamen eQTL	0.0378445	0	5914
ENO3 (SCIMP/RABEP1/CHRNE) (F, CSF & Brain)	RABEP1	eQTL_catalogue_putamen eQTL	0.030364	0	5769
ENO3 (SCIMP/RABEP1/CHRNE) (F, CSF & Brain)	ZNF232-AS1	eQTL_catalogue_putamen eQTL	0.0147572	0	6172
ENO3 (SCIMP/RABEP1/CHRNE) (F, CSF & Brain)	ENSG00000262692	eQTL_catalogue_putamen eQTL	0.0024361	0	2356
ENO3 (SCIMP/RABEP1/CHRNE) (F, CSF & Brain)	ITGAE	eQTL_catalogue_putamen eQTL	0.00226777	0	2631
ENO3 (SCIMP/RABEP1/CHRNE) (F, CSF & Brain)	P2RX5	eQTL_catalogue_putamen eQTL	0.00213448	0	2285
ENO3 (SCIMP/RABEP1/CHRNE) (F, CSF & Brain)	CTNS-AS1	eQTL_catalogue_putamen eQTL	0.00211906	0	2171
ENO3 (SCIMP/RABEP1/CHRNE) (F, CSF & Brain)	ENSG00000262358	eQTL_catalogue_putamen eQTL	0.00210118	0	2396
ENO3 (SCIMP/RABEP1/CHRNE) (F, CSF & Brain)	P2RX5-TAX1BP3	eQTL_catalogue_putamen eQTL	0.00205348	0	2285
ENO3 (SCIMP/RABEP1/CHRNE) (F, CSF & Brain)	TAX1BP3	eQTL_catalogue_putamen eQTL	0.00204163	0	2218
ENO3 (SCIMP/RABEP1/CHRNE) (F, CSF & Brain)	ENSG00000261916	eQTL_catalogue_putamen eQTL	0.00198888	0	2036
ENO3 (SCIMP/RABEP1/CHRNE) (F, CSF & Brain)	EMC6	eQTL_catalogue_putamen eQTL	0.0019705	0	2218
ENO3 (SCIMP/RABEP1/CHRNE) (F, CSF & Brain)	SHPK	eQTL_catalogue_putamen eQTL	0.00174056	0	2103
ENO3 (SCIMP/RABEP1/CHRNE) (F, CSF & Brain)	CTNS	eQTL_catalogue_putamen eQTL	0.00171813	0	2104
ENO3 (SCIMP/RABEP1/CHRNE) (F, CSF & Brain)	TRPV1	eQTL_catalogue_putamen eQTL	0.00164789	0	2057
ENO3 (SCIMP/RABEP1/CHRNE) (F, CSF & Brain)	TRPV3	eQTL_catalogue_putamen eQTL	0.00163151	0	1837
ENO3 (SCIMP/RABEP1/CHRNE) (F, CSF & Brain)	ENSG00000263338	eQTL_catalogue_putamen eQTL	0.00163137	0	1931
ENO3 (SCIMP/RABEP1/CHRNE) (F, CSF & Brain)	SPATA22	eQTL_catalogue_putamen eQTL	0.00134688	0	1664
ENO3 (SCIMP/RABEP1/CHRNE) (F, CSF & Brain)	ASPA	eQTL_catalogue_putamen eQTL	0.00117937	0	1509
ENO3 (SCIMP/RABEP1/CHRNE) (F, CSF & Brain)	OR3A2	eQTL_catalogue_putamen eQTL	0.00105919	0	1075
ENO3 (SCIMP/RABEP1/CHRNE) (F, CSF & Brain)	MIS12	eQTL_catalogue_putamen sQTL	0.000999289	0	5114
ENO3 (SCIMP/RABEP1/CHRNE) (F, CSF & Brain)	CHRNE	eQTL_catalogue_quach_IAV eQTL	0.174912	0.554679	4941
ENO3 (SCIMP/RABEP1/CHRNE) (F, CSF & Brain)	SCIMP	eQTL_catalogue_quach_IAV eQTL	0.113984	0	4477
ENO3 (SCIMP/RABEP1/CHRNE) (F, CSF & Brain)	ENSG00000263220	eQTL_catalogue_quach_IAV eQTL	0.0801473	0	4356
ENO3 (SCIMP/RABEP1/CHRNE) (F, CSF & Brain)	ZNF594	eQTL_catalogue_quach_IAV eQTL	0.0589003	0	4513
ENO3 (SCIMP/RABEP1/CHRNE) (F, CSF & Brain)	NLRP1	eQTL_catalogue_quach_IAV eQTL	0.0587225	0	3570
ENO3 (SCIMP/RABEP1/CHRNE) (F, CSF & Brain)	C1QBP	eQTL_catalogue_quach_IAV eQTL	0.0572192	0	4080
ENO3 (SCIMP/RABEP1/CHRNE) (F, CSF & Brain)	DHX33	eQTL_catalogue_quach_IAV eQTL	0.0540403	0	4012
ENO3 (SCIMP/RABEP1/CHRNE) (F, CSF & Brain)	RABEP1	eQTL_catalogue_quach_IAV eQTL	0.0524643	0.0239846	4437
ENO3 (SCIMP/RABEP1/CHRNE) (F, CSF & Brain)	DHX33-DT	eQTL_catalogue_quach_IAV eQTL	0.0518135	0	4012
ENO3 (SCIMP/RABEP1/CHRNE) (F, CSF & Brain)	DERL2	eQTL_catalogue_quach_IAV eQTL	0.0463884	0	3946
ENO3 (SCIMP/RABEP1/CHRNE) (F, CSF & Brain)	ENSG00000263164	eQTL_catalogue_quach_IAV eQTL	0.0461157	0	4473
ENO3 (SCIMP/RABEP1/CHRNE) (F, CSF & Brain)	MIS12	eQTL_catalogue_quach_IAV eQTL	0.0421418	0	3946
ENO3 (SCIMP/RABEP1/CHRNE) (F, CSF & Brain)	ENSG00000286190	eQTL_catalogue_quach_IAV eQTL	0.0407301	0	3904
ENO3 (SCIMP/RABEP1/CHRNE) (F, CSF & Brain)	ENSG00000263272	eQTL_catalogue_quach_IAV eQTL	0.0401843	0	4175
ENO3 (SCIMP/RABEP1/CHRNE) (F, CSF & Brain)	RPAIN	eQTL_catalogue_quach_IAV eQTL	0.0395981	0	4251
ENO3 (SCIMP/RABEP1/CHRNE) (F, CSF & Brain)	NUP88	eQTL_catalogue_quach_IAV eQTL	0.0340876	0.019588	4251
ENO3 (SCIMP/RABEP1/CHRNE) (F, CSF & Brain)	ITGAE	eQTL_catalogue_quach_IAV eQTL	0.00195968	0	1859
ENO3 (SCIMP/RABEP1/CHRNE) (F, CSF & Brain)	P2RX5-TAX1BP3	eQTL_catalogue_quach_IAV eQTL	0.00188355	0	1581
ENO3 (SCIMP/RABEP1/CHRNE) (F, CSF & Brain)	ENSG00000262692	eQTL_catalogue_quach_IAV eQTL	0.00183364	0	1624
ENO3 (SCIMP/RABEP1/CHRNE) (F, CSF & Brain)	P2RX5	eQTL_catalogue_quach_IAV eQTL	0.00178478	0	1581
ENO3 (SCIMP/RABEP1/CHRNE) (F, CSF & Brain)	CTNS-AS1	eQTL_catalogue_quach_IAV eQTL	0.00176181	0	1491
ENO3 (SCIMP/RABEP1/CHRNE) (F, CSF & Brain)	TAX1BP3	eQTL_catalogue_quach_IAV eQTL	0.00169363	0	1530
ENO3 (SCIMP/RABEP1/CHRNE) (F, CSF & Brain)	EMC6	eQTL_catalogue_quach_IAV eQTL	0.00166442	0	1530
ENO3 (SCIMP/RABEP1/CHRNE) (F, CSF & Brain)	TRPV1	eQTL_catalogue_quach_IAV eQTL	0.0015627	0	1402
ENO3 (SCIMP/RABEP1/CHRNE) (F, CSF & Brain)	CTNS	eQTL_catalogue_quach_IAV eQTL	0.00152303	0	1435
ENO3 (SCIMP/RABEP1/CHRNE) (F, CSF & Brain)	RABEP1	eQTL_catalogue_quach_IAV sQTL	0.311847	0.00951402	4367
ENO3 (SCIMP/RABEP1/CHRNE) (F, CSF & Brain)	VMO1	eQTL_catalogue_quach_IAV sQTL	0.00116343	0.0112967	4368
ENO3 (SCIMP/RABEP1/CHRNE) (F, CSF & Brain)	ENSG00000262227	eQTL_catalogue_quach_LPS eQTL	0.136538	0.4007	4942
ENO3 (SCIMP/RABEP1/CHRNE) (F, CSF & Brain)	GP1BA	eQTL_catalogue_quach_LPS eQTL	0.216494	0.349894	4939
ENO3 (SCIMP/RABEP1/CHRNE) (F, CSF & Brain)	DERL2	eQTL_catalogue_quach_LPS eQTL	0.0526045	0	3951
ENO3 (SCIMP/RABEP1/CHRNE) (F, CSF & Brain)	PSMB6	eQTL_catalogue_quach_LPS eQTL	0.00632882	0.0514319	4422
ENO3 (SCIMP/RABEP1/CHRNE) (F, CSF & Brain)	ZNF594	eQTL_catalogue_quach_LPS eQTL	0.050566	0	4541
ENO3 (SCIMP/RABEP1/CHRNE) (F, CSF & Brain)	RABEP1	eQTL_catalogue_quach_LPS eQTL	0.0494374	0.0355372	4463
ENO3 (SCIMP/RABEP1/CHRNE) (F, CSF & Brain)	DHX33	eQTL_catalogue_quach_LPS eQTL	0.0478004	0	4018
ENO3 (SCIMP/RABEP1/CHRNE) (F, CSF & Brain)	MIS12	eQTL_catalogue_quach_LPS eQTL	0.0465207	0	3951
ENO3 (SCIMP/RABEP1/CHRNE) (F, CSF & Brain)	ENSG00000263220	eQTL_catalogue_quach_LPS eQTL	0.044422	0	4383
ENO3 (SCIMP/RABEP1/CHRNE) (F, CSF & Brain)	C1QBP	eQTL_catalogue_quach_LPS eQTL	0.0443944	0	4088
ENO3 (SCIMP/RABEP1/CHRNE) (F, CSF & Brain)	ENSG00000263272	eQTL_catalogue_quach_LPS eQTL	0.0442015	0	4184
ENO3 (SCIMP/RABEP1/CHRNE) (F, CSF & Brain)	SCIMP	eQTL_catalogue_quach_LPS eQTL	0.0432473	0	4506
ENO3 (SCIMP/RABEP1/CHRNE) (F, CSF & Brain)	RPAIN	eQTL_catalogue_quach_LPS eQTL	0.0414333	0.0155382	4276
ENO3 (SCIMP/RABEP1/CHRNE) (F, CSF & Brain)	ENSG00000286190	eQTL_catalogue_quach_LPS eQTL	0.0404082	0	3909
ENO3 (SCIMP/RABEP1/CHRNE) (F, CSF & Brain)	NLRP1	eQTL_catalogue_quach_LPS eQTL	0.0382216	0	3577
ENO3 (SCIMP/RABEP1/CHRNE) (F, CSF & Brain)	ZNF232	eQTL_catalogue_quach_LPS eQTL	0.0290185	0.00760357	4667
ENO3 (SCIMP/RABEP1/CHRNE) (F, CSF & Brain)	NUP88	eQTL_catalogue_quach_LPS eQTL	0.0147383	0.0256112	4276
ENO3 (SCIMP/RABEP1/CHRNE) (F, CSF & Brain)	CXCL16	eQTL_catalogue_quach_LPS eQTL	0.00102889	0.0247527	4235
ENO3 (SCIMP/RABEP1/CHRNE) (F, CSF & Brain)	ZMYND15	eQTL_catalogue_quach_LPS eQTL	0.0010289	0.0183459	4233
ENO3 (SCIMP/RABEP1/CHRNE) (F, CSF & Brain)	VMO1	eQTL_catalogue_quach_LPS eQTL	0.00342564	0.00905245	4392
ENO3 (SCIMP/RABEP1/CHRNE) (F, CSF & Brain)	MED11	eQTL_catalogue_quach_LPS eQTL	0.00102735	0.0071354	4205
ENO3 (SCIMP/RABEP1/CHRNE) (F, CSF & Brain)	ARRB2	eQTL_catalogue_quach_LPS eQTL	0.00124545	0.00699893	4172
ENO3 (SCIMP/RABEP1/CHRNE) (F, CSF & Brain)	GLTPD2	eQTL_catalogue_quach_LPS eQTL	0.00539654	0.00627766	4400
ENO3 (SCIMP/RABEP1/CHRNE) (F, CSF & Brain)	PLD2	eQTL_catalogue_quach_LPS eQTL	0.00106281	0.00600511	4467
ENO3 (SCIMP/RABEP1/CHRNE) (F, CSF & Brain)	ITGAE	eQTL_catalogue_quach_LPS eQTL	0.00188046	0	1891
ENO3 (SCIMP/RABEP1/CHRNE) (F, CSF & Brain)	CTNS-AS1	eQTL_catalogue_quach_LPS eQTL	0.00185172	0	1524
ENO3 (SCIMP/RABEP1/CHRNE) (F, CSF & Brain)	ENSG00000262358	eQTL_catalogue_quach_LPS eQTL	0.00177851	0	1693
ENO3 (SCIMP/RABEP1/CHRNE) (F, CSF & Brain)	HASPIN	eQTL_catalogue_quach_LPS eQTL	0.00177058	0	1674
ENO3 (SCIMP/RABEP1/CHRNE) (F, CSF & Brain)	EMC6	eQTL_catalogue_quach_LPS eQTL	0.00175441	0	1562
ENO3 (SCIMP/RABEP1/CHRNE) (F, CSF & Brain)	P2RX5	eQTL_catalogue_quach_LPS eQTL	0.00175249	0	1611
ENO3 (SCIMP/RABEP1/CHRNE) (F, CSF & Brain)	ENSG00000262692	eQTL_catalogue_quach_LPS eQTL	0.00171382	0	1655
ENO3 (SCIMP/RABEP1/CHRNE) (F, CSF & Brain)	CTNS	eQTL_catalogue_quach_LPS eQTL	0.00139969	0	1468
ENO3 (SCIMP/RABEP1/CHRNE) (F, CSF & Brain)	VMO1	eQTL_catalogue_quach_LPS sQTL	0.00121692	0.00954158	4396
ENO3 (SCIMP/RABEP1/CHRNE) (F, CSF & Brain)	C17orf107	eQTL_catalogue_quach_Pam3CSK4 eQTL	0.455923	0.530819	4636
ENO3 (SCIMP/RABEP1/CHRNE) (F, CSF & Brain)	GP1BA	eQTL_catalogue_quach_Pam3CSK4 eQTL	0.204146	0.296015	4745
ENO3 (SCIMP/RABEP1/CHRNE) (F, CSF & Brain)	SLC25A11	eQTL_catalogue_quach_Pam3CSK4 eQTL	0.235835	0.25543	4812
ENO3 (SCIMP/RABEP1/CHRNE) (F, CSF & Brain)	PFN1	eQTL_catalogue_quach_Pam3CSK4 eQTL	0.0621021	0.0890472	4811
ENO3 (SCIMP/RABEP1/CHRNE) (F, CSF & Brain)	NLRP1	eQTL_catalogue_quach_Pam3CSK4 eQTL	0.0512057	0	3455
ENO3 (SCIMP/RABEP1/CHRNE) (F, CSF & Brain)	DERL2	eQTL_catalogue_quach_Pam3CSK4 eQTL	0.0503751	0	3814
ENO3 (SCIMP/RABEP1/CHRNE) (F, CSF & Brain)	ENSG00000263220	eQTL_catalogue_quach_Pam3CSK4 eQTL	0.0492886	0	4221
ENO3 (SCIMP/RABEP1/CHRNE) (F, CSF & Brain)	ENSG00000286190	eQTL_catalogue_quach_Pam3CSK4 eQTL	0.0463025	0	3772
ENO3 (SCIMP/RABEP1/CHRNE) (F, CSF & Brain)	ZNF232	eQTL_catalogue_quach_Pam3CSK4 eQTL	0.044074	0	4493
ENO3 (SCIMP/RABEP1/CHRNE) (F, CSF & Brain)	ENSG00000263272	eQTL_catalogue_quach_Pam3CSK4 eQTL	0.0424402	0	4042
ENO3 (SCIMP/RABEP1/CHRNE) (F, CSF & Brain)	DHX33	eQTL_catalogue_quach_Pam3CSK4 eQTL	0.0424383	0	3881
ENO3 (SCIMP/RABEP1/CHRNE) (F, CSF & Brain)	MIS12	eQTL_catalogue_quach_Pam3CSK4 eQTL	0.0422399	0	3814
ENO3 (SCIMP/RABEP1/CHRNE) (F, CSF & Brain)	RPAIN	eQTL_catalogue_quach_Pam3CSK4 eQTL	0.0417627	0	4117
ENO3 (SCIMP/RABEP1/CHRNE) (F, CSF & Brain)	C1QBP	eQTL_catalogue_quach_Pam3CSK4 eQTL	0.0395634	0	3948
ENO3 (SCIMP/RABEP1/CHRNE) (F, CSF & Brain)	ZNF594	eQTL_catalogue_quach_Pam3CSK4 eQTL	0.039433	0	4372
ENO3 (SCIMP/RABEP1/CHRNE) (F, CSF & Brain)	RABEP1	eQTL_catalogue_quach_Pam3CSK4 eQTL	0.0288103	0.00872364	4296
ENO3 (SCIMP/RABEP1/CHRNE) (F, CSF & Brain)	VMO1	eQTL_catalogue_quach_Pam3CSK4 eQTL	0.00107525	0.00902342	4227
ENO3 (SCIMP/RABEP1/CHRNE) (F, CSF & Brain)	GLTPD2	eQTL_catalogue_quach_Pam3CSK4 eQTL	0.0010426	0.00878831	4233
ENO3 (SCIMP/RABEP1/CHRNE) (F, CSF & Brain)	ARRB2	eQTL_catalogue_quach_Pam3CSK4 eQTL	0.00104007	0.00818183	4011
ENO3 (SCIMP/RABEP1/CHRNE) (F, CSF & Brain)	PLD2	eQTL_catalogue_quach_Pam3CSK4 eQTL	0.00104854	0.00676397	4294
ENO3 (SCIMP/RABEP1/CHRNE) (F, CSF & Brain)	MINK1	eQTL_catalogue_quach_Pam3CSK4 eQTL	0.00132207	0.00630894	4380
ENO3 (SCIMP/RABEP1/CHRNE) (F, CSF & Brain)	ITGAE	eQTL_catalogue_quach_Pam3CSK4 eQTL	0.00194141	0	1803
ENO3 (SCIMP/RABEP1/CHRNE) (F, CSF & Brain)	ENSG00000262692	eQTL_catalogue_quach_Pam3CSK4 eQTL	0.0017082	0	1569
ENO3 (SCIMP/RABEP1/CHRNE) (F, CSF & Brain)	HASPIN	eQTL_catalogue_quach_Pam3CSK4 eQTL	0.00169063	0	1587
ENO3 (SCIMP/RABEP1/CHRNE) (F, CSF & Brain)	P2RX5	eQTL_catalogue_quach_Pam3CSK4 eQTL	0.00161795	0	1529
ENO3 (SCIMP/RABEP1/CHRNE) (F, CSF & Brain)	EMC6	eQTL_catalogue_quach_Pam3CSK4 eQTL	0.00161058	0	1483
ENO3 (SCIMP/RABEP1/CHRNE) (F, CSF & Brain)	CTNS-AS1	eQTL_catalogue_quach_Pam3CSK4 eQTL	0.00156349	0	1446
ENO3 (SCIMP/RABEP1/CHRNE) (F, CSF & Brain)	CTNS	eQTL_catalogue_quach_Pam3CSK4 eQTL	0.00138714	0	1393
ENO3 (SCIMP/RABEP1/CHRNE) (F, CSF & Brain)	VMO1	eQTL_catalogue_quach_Pam3CSK4 sQTL	0.00235898	0.011715	4231
ENO3 (SCIMP/RABEP1/CHRNE) (F, CSF & Brain)	C17orf107	eQTL_catalogue_quach_R848 eQTL	0.450757	0.551006	4643
ENO3 (SCIMP/RABEP1/CHRNE) (F, CSF & Brain)	GP1BA	eQTL_catalogue_quach_R848 eQTL	0.20568	0.250521	4753
ENO3 (SCIMP/RABEP1/CHRNE) (F, CSF & Brain)	ENSG00000286190	eQTL_catalogue_quach_R848 eQTL	0.0732217	0	3776
ENO3 (SCIMP/RABEP1/CHRNE) (F, CSF & Brain)	ENSG00000263272	eQTL_catalogue_quach_R848 eQTL	0.0704345	0	4045
ENO3 (SCIMP/RABEP1/CHRNE) (F, CSF & Brain)	DERL2	eQTL_catalogue_quach_R848 eQTL	0.0599889	0	3819
ENO3 (SCIMP/RABEP1/CHRNE) (F, CSF & Brain)	MIS12	eQTL_catalogue_quach_R848 eQTL	0.0591665	0	3819
ENO3 (SCIMP/RABEP1/CHRNE) (F, CSF & Brain)	ZNF232	eQTL_catalogue_quach_R848 eQTL	0.0559677	0	4498
ENO3 (SCIMP/RABEP1/CHRNE) (F, CSF & Brain)	DHX33	eQTL_catalogue_quach_R848 eQTL	0.0549269	0	3884
ENO3 (SCIMP/RABEP1/CHRNE) (F, CSF & Brain)	NLRP1	eQTL_catalogue_quach_R848 eQTL	0.0495062	0	3462
ENO3 (SCIMP/RABEP1/CHRNE) (F, CSF & Brain)	SCIMP	eQTL_catalogue_quach_R848 eQTL	0.0468591	0	4341
ENO3 (SCIMP/RABEP1/CHRNE) (F, CSF & Brain)	C1QBP	eQTL_catalogue_quach_R848 eQTL	0.0461867	0	3949
ENO3 (SCIMP/RABEP1/CHRNE) (F, CSF & Brain)	ENSG00000263220	eQTL_catalogue_quach_R848 eQTL	0.0426499	0	4226
ENO3 (SCIMP/RABEP1/CHRNE) (F, CSF & Brain)	RPAIN	eQTL_catalogue_quach_R848 eQTL	0.0414854	0	4120
ENO3 (SCIMP/RABEP1/CHRNE) (F, CSF & Brain)	RABEP1	eQTL_catalogue_quach_R848 eQTL	0.0363867	0.0327623	4300
ENO3 (SCIMP/RABEP1/CHRNE) (F, CSF & Brain)	VMO1	eQTL_catalogue_quach_R848 eQTL	0.00172727	0.0119053	4233
ENO3 (SCIMP/RABEP1/CHRNE) (F, CSF & Brain)	PSMB6	eQTL_catalogue_quach_R848 eQTL	0.00103092	0.00752075	4259
ENO3 (SCIMP/RABEP1/CHRNE) (F, CSF & Brain)	GLTPD2	eQTL_catalogue_quach_R848 eQTL	0.00117238	0.00715657	4239
ENO3 (SCIMP/RABEP1/CHRNE) (F, CSF & Brain)	PLD2	eQTL_catalogue_quach_R848 eQTL	0.00103079	0.00682085	4299
ENO3 (SCIMP/RABEP1/CHRNE) (F, CSF & Brain)	MINK1	eQTL_catalogue_quach_R848 eQTL	0.00102709	0.00637995	4387
ENO3 (SCIMP/RABEP1/CHRNE) (F, CSF & Brain)	ITGAE	eQTL_catalogue_quach_R848 eQTL	0.00178938	0	1805
ENO3 (SCIMP/RABEP1/CHRNE) (F, CSF & Brain)	P2RX5	eQTL_catalogue_quach_R848 eQTL	0.0017716	0	1535
ENO3 (SCIMP/RABEP1/CHRNE) (F, CSF & Brain)	ENSG00000262692	eQTL_catalogue_quach_R848 eQTL	0.00176258	0	1575
ENO3 (SCIMP/RABEP1/CHRNE) (F, CSF & Brain)	CTNS-AS1	eQTL_catalogue_quach_R848 eQTL	0.00170053	0	1450
ENO3 (SCIMP/RABEP1/CHRNE) (F, CSF & Brain)	EMC6	eQTL_catalogue_quach_R848 eQTL	0.00160118	0	1487
ENO3 (SCIMP/RABEP1/CHRNE) (F, CSF & Brain)	CTNS	eQTL_catalogue_quach_R848 eQTL	0.00138526	0	1396
ENO3 (SCIMP/RABEP1/CHRNE) (F, CSF & Brain)	MIS12	eQTL_catalogue_quach_R848 sQTL	0.0424199	0	3814
ENO3 (SCIMP/RABEP1/CHRNE) (F, CSF & Brain)	NUP88	eQTL_catalogue_quach_R848 sQTL	0.0167517	0.0279747	4213
ENO3 (SCIMP/RABEP1/CHRNE) (F, CSF & Brain)	VMO1	eQTL_catalogue_quach_R848 sQTL	0.00478555	0.0118439	4237
ENO3 (SCIMP/RABEP1/CHRNE) (F, CSF & Brain)	ZFP3	eQTL_catalogue_quach_naive eQTL	0.296558	0.445149	4738
ENO3 (SCIMP/RABEP1/CHRNE) (F, CSF & Brain)	GP1BA	eQTL_catalogue_quach_naive eQTL	0.219409	0.266854	4910
ENO3 (SCIMP/RABEP1/CHRNE) (F, CSF & Brain)	ZNF232-AS1	eQTL_catalogue_quach_naive eQTL	0.113057	0	4672
ENO3 (SCIMP/RABEP1/CHRNE) (F, CSF & Brain)	SCIMP	eQTL_catalogue_quach_naive eQTL	0.0734989	0	4490
ENO3 (SCIMP/RABEP1/CHRNE) (F, CSF & Brain)	DHX33	eQTL_catalogue_quach_naive eQTL	0.0516601	0	4024
ENO3 (SCIMP/RABEP1/CHRNE) (F, CSF & Brain)	C1QBP	eQTL_catalogue_quach_naive eQTL	0.0499711	0	4092
ENO3 (SCIMP/RABEP1/CHRNE) (F, CSF & Brain)	DERL2	eQTL_catalogue_quach_naive eQTL	0.0492003	0	3957
ENO3 (SCIMP/RABEP1/CHRNE) (F, CSF & Brain)	NLRP1	eQTL_catalogue_quach_naive eQTL	0.0478099	0	3583
ENO3 (SCIMP/RABEP1/CHRNE) (F, CSF & Brain)	RPAIN	eQTL_catalogue_quach_naive eQTL	0.0461324	0	4264
ENO3 (SCIMP/RABEP1/CHRNE) (F, CSF & Brain)	MIS12	eQTL_catalogue_quach_naive eQTL	0.0433471	0	3957
ENO3 (SCIMP/RABEP1/CHRNE) (F, CSF & Brain)	ENSG00000286190	eQTL_catalogue_quach_naive eQTL	0.0428062	0	3916
ENO3 (SCIMP/RABEP1/CHRNE) (F, CSF & Brain)	ENSG00000263272	eQTL_catalogue_quach_naive eQTL	0.0426519	0	4188
ENO3 (SCIMP/RABEP1/CHRNE) (F, CSF & Brain)	ENSG00000263220	eQTL_catalogue_quach_naive eQTL	0.0413109	0	4369
ENO3 (SCIMP/RABEP1/CHRNE) (F, CSF & Brain)	ZNF594	eQTL_catalogue_quach_naive eQTL	0.0389827	0	4526
ENO3 (SCIMP/RABEP1/CHRNE) (F, CSF & Brain)	NUP88	eQTL_catalogue_quach_naive eQTL	0.034609	0.0270031	4264
ENO3 (SCIMP/RABEP1/CHRNE) (F, CSF & Brain)	ZMYND15	eQTL_catalogue_quach_naive eQTL	0.00134059	0.0117648	4212
ENO3 (SCIMP/RABEP1/CHRNE) (F, CSF & Brain)	CXCL16	eQTL_catalogue_quach_naive eQTL	0.00103108	0.00720851	4214
ENO3 (SCIMP/RABEP1/CHRNE) (F, CSF & Brain)	ENSG00000262692	eQTL_catalogue_quach_naive eQTL	0.00187917	0	1625
ENO3 (SCIMP/RABEP1/CHRNE) (F, CSF & Brain)	ENSG00000262358	eQTL_catalogue_quach_naive eQTL	0.00183284	0	1663
ENO3 (SCIMP/RABEP1/CHRNE) (F, CSF & Brain)	ITGAE	eQTL_catalogue_quach_naive eQTL	0.0018311	0	1862
ENO3 (SCIMP/RABEP1/CHRNE) (F, CSF & Brain)	HASPIN	eQTL_catalogue_quach_naive eQTL	0.00179376	0	1644
ENO3 (SCIMP/RABEP1/CHRNE) (F, CSF & Brain)	TRPV1	eQTL_catalogue_quach_naive eQTL	0.00175208	0	1402
ENO3 (SCIMP/RABEP1/CHRNE) (F, CSF & Brain)	TAX1BP3	eQTL_catalogue_quach_naive eQTL	0.00173258	0	1530
ENO3 (SCIMP/RABEP1/CHRNE) (F, CSF & Brain)	P2RX5	eQTL_catalogue_quach_naive eQTL	0.00172172	0	1581
ENO3 (SCIMP/RABEP1/CHRNE) (F, CSF & Brain)	EMC6	eQTL_catalogue_quach_naive eQTL	0.00167851	0	1530
ENO3 (SCIMP/RABEP1/CHRNE) (F, CSF & Brain)	CTNS-AS1	eQTL_catalogue_quach_naive eQTL	0.0016268	0	1491
ENO3 (SCIMP/RABEP1/CHRNE) (F, CSF & Brain)	SHPK	eQTL_catalogue_quach_naive eQTL	0.00155184	0	1433
ENO3 (SCIMP/RABEP1/CHRNE) (F, CSF & Brain)	CTNS	eQTL_catalogue_quach_naive eQTL	0.00143462	0	1434
ENO3 (SCIMP/RABEP1/CHRNE) (F, CSF & Brain)	NLRP1	eQTL_catalogue_quach_naive sQTL	0.0319703	0	3798
ENO3 (SCIMP/RABEP1/CHRNE) (F, CSF & Brain)	VMO1	eQTL_catalogue_quach_naive sQTL	0.00116315	0.0124542	4375
ENO3 (SCIMP/RABEP1/CHRNE) (F, CSF & Brain)	ITGAE	eQTL_catalogue_quach_naive sQTL	0.00174727	0	1670
ENO3 (SCIMP/RABEP1/CHRNE) (F, CSF & Brain)	RPAIN	eQTL_catalogue_salivary_gland eQTL	0.0842063	0	5221
ENO3 (SCIMP/RABEP1/CHRNE) (F, CSF & Brain)	NLRP1	eQTL_catalogue_salivary_gland eQTL	0.0690391	0	4447
ENO3 (SCIMP/RABEP1/CHRNE) (F, CSF & Brain)	C1QBP	eQTL_catalogue_salivary_gland eQTL	0.0633647	0	5034
ENO3 (SCIMP/RABEP1/CHRNE) (F, CSF & Brain)	ZNF232-AS1	eQTL_catalogue_salivary_gland eQTL	0.0571133	0	5806
ENO3 (SCIMP/RABEP1/CHRNE) (F, CSF & Brain)	ENSG00000286190	eQTL_catalogue_salivary_gland eQTL	0.0558672	0	4816
ENO3 (SCIMP/RABEP1/CHRNE) (F, CSF & Brain)	ENSG00000263220	eQTL_catalogue_salivary_gland eQTL	0.0555577	0	5336
ENO3 (SCIMP/RABEP1/CHRNE) (F, CSF & Brain)	DERL2	eQTL_catalogue_salivary_gland eQTL	0.0541103	0	4869
ENO3 (SCIMP/RABEP1/CHRNE) (F, CSF & Brain)	MIS12	eQTL_catalogue_salivary_gland eQTL	0.0535217	0	4869
ENO3 (SCIMP/RABEP1/CHRNE) (F, CSF & Brain)	ENSG00000263272	eQTL_catalogue_salivary_gland eQTL	0.0526468	0	5136
ENO3 (SCIMP/RABEP1/CHRNE) (F, CSF & Brain)	ZNF594-DT	eQTL_catalogue_salivary_gland eQTL	0.0518289	0	5571
ENO3 (SCIMP/RABEP1/CHRNE) (F, CSF & Brain)	NUP88	eQTL_catalogue_salivary_gland eQTL	0.0503815	0	5221
ENO3 (SCIMP/RABEP1/CHRNE) (F, CSF & Brain)	RABEP1	eQTL_catalogue_salivary_gland eQTL	0.0479746	0	5449
ENO3 (SCIMP/RABEP1/CHRNE) (F, CSF & Brain)	WSCD1	eQTL_catalogue_salivary_gland eQTL	0.0467374	0	3253
ENO3 (SCIMP/RABEP1/CHRNE) (F, CSF & Brain)	DHX33	eQTL_catalogue_salivary_gland eQTL	0.0461907	0	4951
ENO3 (SCIMP/RABEP1/CHRNE) (F, CSF & Brain)	ENSG00000263164	eQTL_catalogue_salivary_gland eQTL	0.0456533	0	5512
ENO3 (SCIMP/RABEP1/CHRNE) (F, CSF & Brain)	SCIMP	eQTL_catalogue_salivary_gland eQTL	0.0444329	0	5518
ENO3 (SCIMP/RABEP1/CHRNE) (F, CSF & Brain)	ZNF594	eQTL_catalogue_salivary_gland eQTL	0.0414304	0	5571
ENO3 (SCIMP/RABEP1/CHRNE) (F, CSF & Brain)	USP6	eQTL_catalogue_salivary_gland eQTL	0.00742792	0	5796
ENO3 (SCIMP/RABEP1/CHRNE) (F, CSF & Brain)	ZNF232	eQTL_catalogue_salivary_gland eQTL	0.00557268	0	5773
ENO3 (SCIMP/RABEP1/CHRNE) (F, CSF & Brain)	ENSG00000262692	eQTL_catalogue_salivary_gland eQTL	0.00205394	0	2127
ENO3 (SCIMP/RABEP1/CHRNE) (F, CSF & Brain)	ITGAE	eQTL_catalogue_salivary_gland eQTL	0.00202511	0	2392
ENO3 (SCIMP/RABEP1/CHRNE) (F, CSF & Brain)	HASPIN	eQTL_catalogue_salivary_gland eQTL	0.00194002	0	2149
ENO3 (SCIMP/RABEP1/CHRNE) (F, CSF & Brain)	P2RX5	eQTL_catalogue_salivary_gland eQTL	0.00171285	0	2058
ENO3 (SCIMP/RABEP1/CHRNE) (F, CSF & Brain)	CTNS-AS1	eQTL_catalogue_salivary_gland eQTL	0.0017111	0	1944
ENO3 (SCIMP/RABEP1/CHRNE) (F, CSF & Brain)	TAX1BP3	eQTL_catalogue_salivary_gland eQTL	0.00170338	0	1991
ENO3 (SCIMP/RABEP1/CHRNE) (F, CSF & Brain)	ENSG00000262358	eQTL_catalogue_salivary_gland eQTL	0.00170326	0	2168
ENO3 (SCIMP/RABEP1/CHRNE) (F, CSF & Brain)	EMC6	eQTL_catalogue_salivary_gland eQTL	0.00170162	0	1991
ENO3 (SCIMP/RABEP1/CHRNE) (F, CSF & Brain)	ENSG00000261916	eQTL_catalogue_salivary_gland eQTL	0.00154007	0	1812
ENO3 (SCIMP/RABEP1/CHRNE) (F, CSF & Brain)	SHPK	eQTL_catalogue_salivary_gland eQTL	0.00146695	0	1870
ENO3 (SCIMP/RABEP1/CHRNE) (F, CSF & Brain)	CTNS	eQTL_catalogue_salivary_gland eQTL	0.00143554	0	1871
ENO3 (SCIMP/RABEP1/CHRNE) (F, CSF & Brain)	TRPV1	eQTL_catalogue_salivary_gland eQTL	0.0014045	0	1832
ENO3 (SCIMP/RABEP1/CHRNE) (F, CSF & Brain)	ENSG00000263338	eQTL_catalogue_salivary_gland eQTL	0.00135057	0	1721
ENO3 (SCIMP/RABEP1/CHRNE) (F, CSF & Brain)	TRPV3	eQTL_catalogue_salivary_gland eQTL	0.00123378	0	1643
ENO3 (SCIMP/RABEP1/CHRNE) (F, CSF & Brain)	ASPA	eQTL_catalogue_salivary_gland eQTL	0.00114282	0	1358
ENO3 (SCIMP/RABEP1/CHRNE) (F, CSF & Brain)	ENSG00000262884	eQTL_catalogue_salivary_gland eQTL	0.000121848	0.000428532	62
ENO3 (SCIMP/RABEP1/CHRNE) (F, CSF & Brain)	RABEP1	eQTL_catalogue_salivary_gland sQTL	0.0488444	0	5349
ENO3 (SCIMP/RABEP1/CHRNE) (F, CSF & Brain)	ZNF232	eQTL_catalogue_salivary_gland sQTL	0.0414875	0	5796
ENO3 (SCIMP/RABEP1/CHRNE) (F, CSF & Brain)	MIS12	eQTL_catalogue_salivary_gland sQTL	0.00217019	0	4864
ENO3 (SCIMP/RABEP1/CHRNE) (F, CSF & Brain)	SCIMP	eQTL_catalogue_sigmoid_colon eQTL	0.215364	0	6133
ENO3 (SCIMP/RABEP1/CHRNE) (F, CSF & Brain)	ZNF594	eQTL_catalogue_sigmoid_colon eQTL	0.135767	0	6204
ENO3 (SCIMP/RABEP1/CHRNE) (F, CSF & Brain)	RABEP1	eQTL_catalogue_sigmoid_colon eQTL	0.0690992	0	6047
ENO3 (SCIMP/RABEP1/CHRNE) (F, CSF & Brain)	ENSG00000263272	eQTL_catalogue_sigmoid_colon eQTL	0.0648275	0	5674
ENO3 (SCIMP/RABEP1/CHRNE) (F, CSF & Brain)	ENSG00000263220	eQTL_catalogue_sigmoid_colon eQTL	0.06135	0	5921
ENO3 (SCIMP/RABEP1/CHRNE) (F, CSF & Brain)	WSCD1	eQTL_catalogue_sigmoid_colon eQTL	0.0592564	0	3550
ENO3 (SCIMP/RABEP1/CHRNE) (F, CSF & Brain)	NUP88	eQTL_catalogue_sigmoid_colon eQTL	0.0563612	0	5785
ENO3 (SCIMP/RABEP1/CHRNE) (F, CSF & Brain)	ZNF594-DT	eQTL_catalogue_sigmoid_colon eQTL	0.0527893	0	6204
ENO3 (SCIMP/RABEP1/CHRNE) (F, CSF & Brain)	RPAIN	eQTL_catalogue_sigmoid_colon eQTL	0.0485694	0	5785
ENO3 (SCIMP/RABEP1/CHRNE) (F, CSF & Brain)	DHX33	eQTL_catalogue_sigmoid_colon eQTL	0.0456424	0	5470
ENO3 (SCIMP/RABEP1/CHRNE) (F, CSF & Brain)	C1QBP	eQTL_catalogue_sigmoid_colon eQTL	0.0364182	0	5565
ENO3 (SCIMP/RABEP1/CHRNE) (F, CSF & Brain)	DERL2	eQTL_catalogue_sigmoid_colon eQTL	0.0360841	0	5374
ENO3 (SCIMP/RABEP1/CHRNE) (F, CSF & Brain)	NLRP1	eQTL_catalogue_sigmoid_colon eQTL	0.0146059	0	4863
ENO3 (SCIMP/RABEP1/CHRNE) (F, CSF & Brain)	MIS12	eQTL_catalogue_sigmoid_colon eQTL	0.0142741	0	5374
ENO3 (SCIMP/RABEP1/CHRNE) (F, CSF & Brain)	ENSG00000263164	eQTL_catalogue_sigmoid_colon eQTL	0.00568947	0	6124
ENO3 (SCIMP/RABEP1/CHRNE) (F, CSF & Brain)	ZNF232-AS1	eQTL_catalogue_sigmoid_colon eQTL	0.00357526	0	6469
ENO3 (SCIMP/RABEP1/CHRNE) (F, CSF & Brain)	ZNF232	eQTL_catalogue_sigmoid_colon eQTL	0.00302675	0	6428
ENO3 (SCIMP/RABEP1/CHRNE) (F, CSF & Brain)	USP6	eQTL_catalogue_sigmoid_colon eQTL	0.0026929	0	6456
ENO3 (SCIMP/RABEP1/CHRNE) (F, CSF & Brain)	TRPV1	eQTL_catalogue_sigmoid_colon eQTL	0.00265893	0	2115
ENO3 (SCIMP/RABEP1/CHRNE) (F, CSF & Brain)	ITGAE	eQTL_catalogue_sigmoid_colon eQTL	0.00228337	0	2734
ENO3 (SCIMP/RABEP1/CHRNE) (F, CSF & Brain)	HASPIN	eQTL_catalogue_sigmoid_colon eQTL	0.00226439	0	2474
ENO3 (SCIMP/RABEP1/CHRNE) (F, CSF & Brain)	ENSG00000262692	eQTL_catalogue_sigmoid_colon eQTL	0.00226041	0	2451
ENO3 (SCIMP/RABEP1/CHRNE) (F, CSF & Brain)	EMC6	eQTL_catalogue_sigmoid_colon eQTL	0.00222247	0	2294
ENO3 (SCIMP/RABEP1/CHRNE) (F, CSF & Brain)	P2RX5	eQTL_catalogue_sigmoid_colon eQTL	0.0022209	0	2371
ENO3 (SCIMP/RABEP1/CHRNE) (F, CSF & Brain)	SHPK	eQTL_catalogue_sigmoid_colon eQTL	0.0021734	0	2163
ENO3 (SCIMP/RABEP1/CHRNE) (F, CSF & Brain)	TAX1BP3	eQTL_catalogue_sigmoid_colon eQTL	0.00197907	0	2294
ENO3 (SCIMP/RABEP1/CHRNE) (F, CSF & Brain)	CTNS-AS1	eQTL_catalogue_sigmoid_colon eQTL	0.00192161	0	2246
ENO3 (SCIMP/RABEP1/CHRNE) (F, CSF & Brain)	ENSG00000261916	eQTL_catalogue_sigmoid_colon eQTL	0.00189871	0	2093
ENO3 (SCIMP/RABEP1/CHRNE) (F, CSF & Brain)	ENSG00000263338	eQTL_catalogue_sigmoid_colon eQTL	0.00188661	0	1987
ENO3 (SCIMP/RABEP1/CHRNE) (F, CSF & Brain)	CTNS	eQTL_catalogue_sigmoid_colon eQTL	0.00186314	0	2164
ENO3 (SCIMP/RABEP1/CHRNE) (F, CSF & Brain)	TRPV3	eQTL_catalogue_sigmoid_colon eQTL	0.00163764	0	1889
ENO3 (SCIMP/RABEP1/CHRNE) (F, CSF & Brain)	ASPA	eQTL_catalogue_sigmoid_colon eQTL	0.00136623	0	1543
ENO3 (SCIMP/RABEP1/CHRNE) (F, CSF & Brain)	SPATA22	eQTL_catalogue_sigmoid_colon eQTL	0.00134787	0	1705
ENO3 (SCIMP/RABEP1/CHRNE) (F, CSF & Brain)	ENSG00000286190	eQTL_catalogue_sigmoid_colon eQTL	0.000759852	0	5321
ENO3 (SCIMP/RABEP1/CHRNE) (F, CSF & Brain)	RABEP1	eQTL_catalogue_sigmoid_colon sQTL	0.298002	0	5936
ENO3 (SCIMP/RABEP1/CHRNE) (F, CSF & Brain)	RPAIN	eQTL_catalogue_sigmoid_colon sQTL	0.219282	0	5708
ENO3 (SCIMP/RABEP1/CHRNE) (F, CSF & Brain)	USP6	eQTL_catalogue_sigmoid_colon sQTL	0.029468	0	6333
ENO3 (SCIMP/RABEP1/CHRNE) (F, CSF & Brain)	ZNF594-DT	eQTL_catalogue_sigmoid_colon sQTL	0.0216484	0	6188
ENO3 (SCIMP/RABEP1/CHRNE) (F, CSF & Brain)	NLRP1	eQTL_catalogue_sigmoid_colon sQTL	0.0146354	0	5299
ENO3 (SCIMP/RABEP1/CHRNE) (F, CSF & Brain)	NUP88	eQTL_catalogue_sigmoid_colon sQTL	0.0108348	0	5895
ENO3 (SCIMP/RABEP1/CHRNE) (F, CSF & Brain)	ZNF232	eQTL_catalogue_sigmoid_colon sQTL	0.00312026	0	6456
ENO3 (SCIMP/RABEP1/CHRNE) (F, CSF & Brain)	TRPV1	eQTL_catalogue_sigmoid_colon sQTL	0.00176592	0	2112
ENO3 (SCIMP/RABEP1/CHRNE) (F, CSF & Brain)	MIS12	eQTL_catalogue_sigmoid_colon sQTL	0.00100427	0	5369
ENO3 (SCIMP/RABEP1/CHRNE) (F, CSF & Brain)	ENSG00000263272	eQTL_catalogue_skin_exposed eQTL	0.42668	0	5731
ENO3 (SCIMP/RABEP1/CHRNE) (F, CSF & Brain)	ENSG00000263220	eQTL_catalogue_skin_exposed eQTL	0.182703	0	5979
ENO3 (SCIMP/RABEP1/CHRNE) (F, CSF & Brain)	ZNF594-DT	eQTL_catalogue_skin_exposed eQTL	0.168898	0	6269
ENO3 (SCIMP/RABEP1/CHRNE) (F, CSF & Brain)	DHX33	eQTL_catalogue_skin_exposed eQTL	0.148194	0	5525
ENO3 (SCIMP/RABEP1/CHRNE) (F, CSF & Brain)	ZNF594	eQTL_catalogue_skin_exposed eQTL	0.0956042	0	6269
ENO3 (SCIMP/RABEP1/CHRNE) (F, CSF & Brain)	RABEP1	eQTL_catalogue_skin_exposed eQTL	0.0665568	0	6109
ENO3 (SCIMP/RABEP1/CHRNE) (F, CSF & Brain)	RPAIN	eQTL_catalogue_skin_exposed eQTL	0.0536495	0	5842
ENO3 (SCIMP/RABEP1/CHRNE) (F, CSF & Brain)	SCIMP	eQTL_catalogue_skin_exposed eQTL	0.0394989	0	6196
ENO3 (SCIMP/RABEP1/CHRNE) (F, CSF & Brain)	MIS12	eQTL_catalogue_skin_exposed eQTL	0.0380779	0	5428
ENO3 (SCIMP/RABEP1/CHRNE) (F, CSF & Brain)	ZFP3-DT	eQTL_catalogue_skin_exposed eQTL	0.0359362	0	6646
ENO3 (SCIMP/RABEP1/CHRNE) (F, CSF & Brain)	DERL2	eQTL_catalogue_skin_exposed eQTL	0.0349835	0	5428
ENO3 (SCIMP/RABEP1/CHRNE) (F, CSF & Brain)	WSCD1	eQTL_catalogue_skin_exposed eQTL	0.0300286	0.0165563	3588
ENO3 (SCIMP/RABEP1/CHRNE) (F, CSF & Brain)	C1QBP	eQTL_catalogue_skin_exposed eQTL	0.0269584	0	5621
ENO3 (SCIMP/RABEP1/CHRNE) (F, CSF & Brain)	NLRP1	eQTL_catalogue_skin_exposed eQTL	0.0266465	0	4898
ENO3 (SCIMP/RABEP1/CHRNE) (F, CSF & Brain)	ENSG00000286190	eQTL_catalogue_skin_exposed eQTL	0.0208075	0	5375
ENO3 (SCIMP/RABEP1/CHRNE) (F, CSF & Brain)	NUP88	eQTL_catalogue_skin_exposed eQTL	0.0116832	0	5842
ENO3 (SCIMP/RABEP1/CHRNE) (F, CSF & Brain)	SHPK	eQTL_catalogue_skin_exposed eQTL	0.00336912	0	2201
ENO3 (SCIMP/RABEP1/CHRNE) (F, CSF & Brain)	ZNF232	eQTL_catalogue_skin_exposed eQTL	0.00328536	0	6496
ENO3 (SCIMP/RABEP1/CHRNE) (F, CSF & Brain)	ITGAE	eQTL_catalogue_skin_exposed eQTL	0.00323383	0	2766
ENO3 (SCIMP/RABEP1/CHRNE) (F, CSF & Brain)	USP6	eQTL_catalogue_skin_exposed eQTL	0.0029421	0	6523
ENO3 (SCIMP/RABEP1/CHRNE) (F, CSF & Brain)	HASPIN	eQTL_catalogue_skin_exposed eQTL	0.00279688	0	2509
ENO3 (SCIMP/RABEP1/CHRNE) (F, CSF & Brain)	ZNF232-AS1	eQTL_catalogue_skin_exposed eQTL	0.00269697	0	6535
ENO3 (SCIMP/RABEP1/CHRNE) (F, CSF & Brain)	CTNS-AS1	eQTL_catalogue_skin_exposed eQTL	0.00238499	0	2285
ENO3 (SCIMP/RABEP1/CHRNE) (F, CSF & Brain)	CTNS	eQTL_catalogue_skin_exposed eQTL	0.00235321	0	2202
ENO3 (SCIMP/RABEP1/CHRNE) (F, CSF & Brain)	ENSG00000262692	eQTL_catalogue_skin_exposed eQTL	0.0021187	0	2486
ENO3 (SCIMP/RABEP1/CHRNE) (F, CSF & Brain)	TAX1BP3	eQTL_catalogue_skin_exposed eQTL	0.00207209	0	2334
ENO3 (SCIMP/RABEP1/CHRNE) (F, CSF & Brain)	ENSG00000261916	eQTL_catalogue_skin_exposed eQTL	0.0020657	0	2132
ENO3 (SCIMP/RABEP1/CHRNE) (F, CSF & Brain)	EMC6	eQTL_catalogue_skin_exposed eQTL	0.00187964	0	2334
ENO3 (SCIMP/RABEP1/CHRNE) (F, CSF & Brain)	ENSG00000263338	eQTL_catalogue_skin_exposed eQTL	0.00177812	0	2020
ENO3 (SCIMP/RABEP1/CHRNE) (F, CSF & Brain)	TRPV1	eQTL_catalogue_skin_exposed eQTL	0.00166777	0	2154
ENO3 (SCIMP/RABEP1/CHRNE) (F, CSF & Brain)	ENSG00000263164	eQTL_catalogue_skin_exposed eQTL	0.0015585	0	6186
ENO3 (SCIMP/RABEP1/CHRNE) (F, CSF & Brain)	TRPV3	eQTL_catalogue_skin_exposed eQTL	0.0015288	0	1912
ENO3 (SCIMP/RABEP1/CHRNE) (F, CSF & Brain)	ASPA	eQTL_catalogue_skin_exposed eQTL	0.00109475	0	1561
ENO3 (SCIMP/RABEP1/CHRNE) (F, CSF & Brain)	ENSG00000262884	eQTL_catalogue_skin_exposed eQTL	8.20892e-05	0	66
ENO3 (SCIMP/RABEP1/CHRNE) (F, CSF & Brain)	RPAIN	eQTL_catalogue_skin_exposed sQTL	0.328159	0	5765
ENO3 (SCIMP/RABEP1/CHRNE) (F, CSF & Brain)	RABEP1	eQTL_catalogue_skin_exposed sQTL	0.0731173	0	5996
ENO3 (SCIMP/RABEP1/CHRNE) (F, CSF & Brain)	C1QBP	eQTL_catalogue_skin_exposed sQTL	0.0687997	0	5704
ENO3 (SCIMP/RABEP1/CHRNE) (F, CSF & Brain)	ENSG00000263164	eQTL_catalogue_skin_exposed sQTL	0.0467329	0	6187
ENO3 (SCIMP/RABEP1/CHRNE) (F, CSF & Brain)	ZNF232	eQTL_catalogue_skin_exposed sQTL	0.017895	0	6523
ENO3 (SCIMP/RABEP1/CHRNE) (F, CSF & Brain)	ZNF594-DT	eQTL_catalogue_skin_exposed sQTL	0.0161045	0	6244
ENO3 (SCIMP/RABEP1/CHRNE) (F, CSF & Brain)	NUP88	eQTL_catalogue_skin_exposed sQTL	0.0111181	0	5916
ENO3 (SCIMP/RABEP1/CHRNE) (F, CSF & Brain)	UBE2G1	eQTL_catalogue_skin_exposed sQTL	0.00114039	0.00576788	4136
ENO3 (SCIMP/RABEP1/CHRNE) (F, CSF & Brain)	ZZEF1	eQTL_catalogue_skin_exposed sQTL	0.00387073	0.00508531	3351
ENO3 (SCIMP/RABEP1/CHRNE) (F, CSF & Brain)	NLRP1	eQTL_catalogue_skin_exposed sQTL	0.00221193	0	5352
ENO3 (SCIMP/RABEP1/CHRNE) (F, CSF & Brain)	TRPV1	eQTL_catalogue_skin_exposed sQTL	0.00213304	0	2151
ENO3 (SCIMP/RABEP1/CHRNE) (F, CSF & Brain)	TRPV3	eQTL_catalogue_skin_exposed sQTL	0.00145424	0	1802
ENO3 (SCIMP/RABEP1/CHRNE) (F, CSF & Brain)	MIS12	eQTL_catalogue_skin_exposed sQTL	0.000972538	0	5423
ENO3 (SCIMP/RABEP1/CHRNE) (F, CSF & Brain)	ENSG00000286190	eQTL_catalogue_skin_non_exposed eQTL	0.709466	0	5379
ENO3 (SCIMP/RABEP1/CHRNE) (F, CSF & Brain)	MIS12	eQTL_catalogue_skin_non_exposed eQTL	0.398504	0	5432
ENO3 (SCIMP/RABEP1/CHRNE) (F, CSF & Brain)	ENSG00000263220	eQTL_catalogue_skin_non_exposed eQTL	0.388609	0	5976
ENO3 (SCIMP/RABEP1/CHRNE) (F, CSF & Brain)	ZNF594	eQTL_catalogue_skin_non_exposed eQTL	0.152596	0	6268
ENO3 (SCIMP/RABEP1/CHRNE) (F, CSF & Brain)	ENSG00000263272	eQTL_catalogue_skin_non_exposed eQTL	0.0775811	0	5734
ENO3 (SCIMP/RABEP1/CHRNE) (F, CSF & Brain)	RABEP1	eQTL_catalogue_skin_non_exposed eQTL	0.0646318	0	6108
ENO3 (SCIMP/RABEP1/CHRNE) (F, CSF & Brain)	NLRP1	eQTL_catalogue_skin_non_exposed eQTL	0.051475	0	4900
ENO3 (SCIMP/RABEP1/CHRNE) (F, CSF & Brain)	ZNF594-DT	eQTL_catalogue_skin_non_exposed eQTL	0.0464427	0	6268
ENO3 (SCIMP/RABEP1/CHRNE) (F, CSF & Brain)	C1QBP	eQTL_catalogue_skin_non_exposed eQTL	0.0371065	0	5624
ENO3 (SCIMP/RABEP1/CHRNE) (F, CSF & Brain)	DERL2	eQTL_catalogue_skin_non_exposed eQTL	0.0361774	0	5432
ENO3 (SCIMP/RABEP1/CHRNE) (F, CSF & Brain)	ENSG00000263164	eQTL_catalogue_skin_non_exposed eQTL	0.0353843	0	6186
ENO3 (SCIMP/RABEP1/CHRNE) (F, CSF & Brain)	ZFP3	eQTL_catalogue_skin_non_exposed eQTL	0.0306671	0	6646
ENO3 (SCIMP/RABEP1/CHRNE) (F, CSF & Brain)	DHX33	eQTL_catalogue_skin_non_exposed eQTL	0.0303974	0	5529
ENO3 (SCIMP/RABEP1/CHRNE) (F, CSF & Brain)	RPAIN	eQTL_catalogue_skin_non_exposed eQTL	0.0267818	0	5842
ENO3 (SCIMP/RABEP1/CHRNE) (F, CSF & Brain)	WSCD1	eQTL_catalogue_skin_non_exposed eQTL	0.0181253	0.0106383	3583
ENO3 (SCIMP/RABEP1/CHRNE) (F, CSF & Brain)	NCBP3	eQTL_catalogue_skin_non_exposed eQTL	0.0119301	0	2906
ENO3 (SCIMP/RABEP1/CHRNE) (F, CSF & Brain)	NUP88	eQTL_catalogue_skin_non_exposed eQTL	0.0116367	0	5842
ENO3 (SCIMP/RABEP1/CHRNE) (F, CSF & Brain)	ENSG00000262692	eQTL_catalogue_skin_non_exposed eQTL	0.00295764	0	2500
ENO3 (SCIMP/RABEP1/CHRNE) (F, CSF & Brain)	USP6	eQTL_catalogue_skin_non_exposed eQTL	0.00268063	0	6525
ENO3 (SCIMP/RABEP1/CHRNE) (F, CSF & Brain)	ZNF232	eQTL_catalogue_skin_non_exposed eQTL	0.00267684	0	6498
ENO3 (SCIMP/RABEP1/CHRNE) (F, CSF & Brain)	ZNF232-AS1	eQTL_catalogue_skin_non_exposed eQTL	0.00267661	0	6536
ENO3 (SCIMP/RABEP1/CHRNE) (F, CSF & Brain)	ITGAE	eQTL_catalogue_skin_non_exposed eQTL	0.00243088	0	2785
ENO3 (SCIMP/RABEP1/CHRNE) (F, CSF & Brain)	HASPIN	eQTL_catalogue_skin_non_exposed eQTL	0.00236105	0	2523
ENO3 (SCIMP/RABEP1/CHRNE) (F, CSF & Brain)	TAX1BP3	eQTL_catalogue_skin_non_exposed eQTL	0.00230122	0	2341
ENO3 (SCIMP/RABEP1/CHRNE) (F, CSF & Brain)	ENSG00000262358	eQTL_catalogue_skin_non_exposed eQTL	0.00227755	0	2544
ENO3 (SCIMP/RABEP1/CHRNE) (F, CSF & Brain)	EMC6	eQTL_catalogue_skin_non_exposed eQTL	0.00217934	0	2341
ENO3 (SCIMP/RABEP1/CHRNE) (F, CSF & Brain)	ENSG00000261916	eQTL_catalogue_skin_non_exposed eQTL	0.00203475	0	2140
ENO3 (SCIMP/RABEP1/CHRNE) (F, CSF & Brain)	CTNS-AS1	eQTL_catalogue_skin_non_exposed eQTL	0.00203248	0	2293
ENO3 (SCIMP/RABEP1/CHRNE) (F, CSF & Brain)	TRPV3	eQTL_catalogue_skin_non_exposed eQTL	0.00195456	0	1919
ENO3 (SCIMP/RABEP1/CHRNE) (F, CSF & Brain)	CTNS	eQTL_catalogue_skin_non_exposed eQTL	0.0017969	0	2212
ENO3 (SCIMP/RABEP1/CHRNE) (F, CSF & Brain)	TRPV1	eQTL_catalogue_skin_non_exposed eQTL	0.00177769	0	2163
ENO3 (SCIMP/RABEP1/CHRNE) (F, CSF & Brain)	SHPK	eQTL_catalogue_skin_non_exposed eQTL	0.00177125	0	2211
ENO3 (SCIMP/RABEP1/CHRNE) (F, CSF & Brain)	ENSG00000263338	eQTL_catalogue_skin_non_exposed eQTL	0.00167435	0	2027
ENO3 (SCIMP/RABEP1/CHRNE) (F, CSF & Brain)	ASPA	eQTL_catalogue_skin_non_exposed eQTL	0.00129261	0	1569
ENO3 (SCIMP/RABEP1/CHRNE) (F, CSF & Brain)	ENSG00000262884	eQTL_catalogue_skin_non_exposed eQTL	0.000322282	0.00108172	66
ENO3 (SCIMP/RABEP1/CHRNE) (F, CSF & Brain)	RPAIN	eQTL_catalogue_skin_non_exposed sQTL	0.347584	0	5768
ENO3 (SCIMP/RABEP1/CHRNE) (F, CSF & Brain)	RABEP1	eQTL_catalogue_skin_non_exposed sQTL	0.228022	0	5993
ENO3 (SCIMP/RABEP1/CHRNE) (F, CSF & Brain)	ENSG00000263164	eQTL_catalogue_skin_non_exposed sQTL	0.0434606	0	6187
ENO3 (SCIMP/RABEP1/CHRNE) (F, CSF & Brain)	ZNF594-DT	eQTL_catalogue_skin_non_exposed sQTL	0.0189503	0	6243
ENO3 (SCIMP/RABEP1/CHRNE) (F, CSF & Brain)	ZNF232	eQTL_catalogue_skin_non_exposed sQTL	0.0121843	0	6525
ENO3 (SCIMP/RABEP1/CHRNE) (F, CSF & Brain)	C1QBP	eQTL_catalogue_skin_non_exposed sQTL	0.0114649	0	5707
ENO3 (SCIMP/RABEP1/CHRNE) (F, CSF & Brain)	NUP88	eQTL_catalogue_skin_non_exposed sQTL	0.0111321	0	5912
ENO3 (SCIMP/RABEP1/CHRNE) (F, CSF & Brain)	UBE2G1	eQTL_catalogue_skin_non_exposed sQTL	0.00113504	0.00581477	4153
ENO3 (SCIMP/RABEP1/CHRNE) (F, CSF & Brain)	TRPV1	eQTL_catalogue_skin_non_exposed sQTL	0.00221418	0	2160
ENO3 (SCIMP/RABEP1/CHRNE) (F, CSF & Brain)	NLRP1	eQTL_catalogue_skin_non_exposed sQTL	0.00221387	0	5357
ENO3 (SCIMP/RABEP1/CHRNE) (F, CSF & Brain)	TRPV3	eQTL_catalogue_skin_non_exposed sQTL	0.0014497	0	1809
ENO3 (SCIMP/RABEP1/CHRNE) (F, CSF & Brain)	MIS12	eQTL_catalogue_skin_non_exposed sQTL	0.000981827	0	5427
ENO3 (SCIMP/RABEP1/CHRNE) (F, CSF & Brain)	USP6	eQTL_catalogue_small_intestine eQTL	0.477514	0	5978
ENO3 (SCIMP/RABEP1/CHRNE) (F, CSF & Brain)	ZNF232	eQTL_catalogue_small_intestine eQTL	0.198448	0	5952
ENO3 (SCIMP/RABEP1/CHRNE) (F, CSF & Brain)	ENSG00000263272	eQTL_catalogue_small_intestine eQTL	0.0784778	0	5248
ENO3 (SCIMP/RABEP1/CHRNE) (F, CSF & Brain)	SCIMP	eQTL_catalogue_small_intestine eQTL	0.0709153	0	5674
ENO3 (SCIMP/RABEP1/CHRNE) (F, CSF & Brain)	WSCD1	eQTL_catalogue_small_intestine eQTL	0.0624376	0	3283
ENO3 (SCIMP/RABEP1/CHRNE) (F, CSF & Brain)	ZNF594-DT	eQTL_catalogue_small_intestine eQTL	0.0547484	0	5741
ENO3 (SCIMP/RABEP1/CHRNE) (F, CSF & Brain)	C1QBP	eQTL_catalogue_small_intestine eQTL	0.0523395	0	5144
ENO3 (SCIMP/RABEP1/CHRNE) (F, CSF & Brain)	ENSG00000286190	eQTL_catalogue_small_intestine eQTL	0.051887	0	4912
ENO3 (SCIMP/RABEP1/CHRNE) (F, CSF & Brain)	ZNF594	eQTL_catalogue_small_intestine eQTL	0.0511615	0	5741
ENO3 (SCIMP/RABEP1/CHRNE) (F, CSF & Brain)	RPAIN	eQTL_catalogue_small_intestine eQTL	0.0488421	0	5352
ENO3 (SCIMP/RABEP1/CHRNE) (F, CSF & Brain)	NLRP1	eQTL_catalogue_small_intestine eQTL	0.0484684	0	4511
ENO3 (SCIMP/RABEP1/CHRNE) (F, CSF & Brain)	NUP88	eQTL_catalogue_small_intestine eQTL	0.0478435	0	5352
ENO3 (SCIMP/RABEP1/CHRNE) (F, CSF & Brain)	DHX33	eQTL_catalogue_small_intestine eQTL	0.044346	0	5058
ENO3 (SCIMP/RABEP1/CHRNE) (F, CSF & Brain)	ENSG00000263220	eQTL_catalogue_small_intestine eQTL	0.0411215	0	5479
ENO3 (SCIMP/RABEP1/CHRNE) (F, CSF & Brain)	DERL2	eQTL_catalogue_small_intestine eQTL	0.040369	0	4965
ENO3 (SCIMP/RABEP1/CHRNE) (F, CSF & Brain)	MIS12	eQTL_catalogue_small_intestine eQTL	0.0399818	0	4965
ENO3 (SCIMP/RABEP1/CHRNE) (F, CSF & Brain)	RABEP1	eQTL_catalogue_small_intestine eQTL	0.0350967	0	5591
ENO3 (SCIMP/RABEP1/CHRNE) (F, CSF & Brain)	ENSG00000263164	eQTL_catalogue_small_intestine eQTL	0.00388249	0	5665
ENO3 (SCIMP/RABEP1/CHRNE) (F, CSF & Brain)	TRPV1	eQTL_catalogue_small_intestine eQTL	0.00228214	0	1985
ENO3 (SCIMP/RABEP1/CHRNE) (F, CSF & Brain)	P2RX5-TAX1BP3	eQTL_catalogue_small_intestine eQTL	0.002116	0	2219
ENO3 (SCIMP/RABEP1/CHRNE) (F, CSF & Brain)	ITGAE	eQTL_catalogue_small_intestine eQTL	0.0020829	0	2561
ENO3 (SCIMP/RABEP1/CHRNE) (F, CSF & Brain)	EMC6	eQTL_catalogue_small_intestine eQTL	0.00205086	0	2149
ENO3 (SCIMP/RABEP1/CHRNE) (F, CSF & Brain)	ENSG00000262358	eQTL_catalogue_small_intestine eQTL	0.0020109	0	2334
ENO3 (SCIMP/RABEP1/CHRNE) (F, CSF & Brain)	ENSG00000262692	eQTL_catalogue_small_intestine eQTL	0.00201082	0	2291
ENO3 (SCIMP/RABEP1/CHRNE) (F, CSF & Brain)	P2RX5	eQTL_catalogue_small_intestine eQTL	0.0020014	0	2219
ENO3 (SCIMP/RABEP1/CHRNE) (F, CSF & Brain)	HASPIN	eQTL_catalogue_small_intestine eQTL	0.00195761	0	2314
ENO3 (SCIMP/RABEP1/CHRNE) (F, CSF & Brain)	CTNS-AS1	eQTL_catalogue_small_intestine eQTL	0.00185643	0	2102
ENO3 (SCIMP/RABEP1/CHRNE) (F, CSF & Brain)	TAX1BP3	eQTL_catalogue_small_intestine eQTL	0.00184148	0	2149
ENO3 (SCIMP/RABEP1/CHRNE) (F, CSF & Brain)	ENSG00000261916	eQTL_catalogue_small_intestine eQTL	0.00176766	0	1965
ENO3 (SCIMP/RABEP1/CHRNE) (F, CSF & Brain)	SHPK	eQTL_catalogue_small_intestine eQTL	0.00166916	0	2027
ENO3 (SCIMP/RABEP1/CHRNE) (F, CSF & Brain)	CTNS	eQTL_catalogue_small_intestine eQTL	0.00165835	0	2027
ENO3 (SCIMP/RABEP1/CHRNE) (F, CSF & Brain)	ENSG00000263338	eQTL_catalogue_small_intestine eQTL	0.0016537	0	1868
ENO3 (SCIMP/RABEP1/CHRNE) (F, CSF & Brain)	TRPV3	eQTL_catalogue_small_intestine eQTL	0.0014981	0	1787
ENO3 (SCIMP/RABEP1/CHRNE) (F, CSF & Brain)	ASPA	eQTL_catalogue_small_intestine eQTL	0.00127238	0	1471
ENO3 (SCIMP/RABEP1/CHRNE) (F, CSF & Brain)	RABEP1	eQTL_catalogue_small_intestine sQTL	0.24833	0	5494
ENO3 (SCIMP/RABEP1/CHRNE) (F, CSF & Brain)	ENSG00000263164	eQTL_catalogue_small_intestine sQTL	0.0841806	0	5665
ENO3 (SCIMP/RABEP1/CHRNE) (F, CSF & Brain)	NLRP1	eQTL_catalogue_small_intestine sQTL	0.0394948	0	4891
ENO3 (SCIMP/RABEP1/CHRNE) (F, CSF & Brain)	NUP88	eQTL_catalogue_small_intestine sQTL	0.0196369	0	5456
ENO3 (SCIMP/RABEP1/CHRNE) (F, CSF & Brain)	DHX33	eQTL_catalogue_spinal_cord eQTL	0.0974868	0	4947
ENO3 (SCIMP/RABEP1/CHRNE) (F, CSF & Brain)	RABEP1	eQTL_catalogue_spinal_cord eQTL	0.0641826	0	5491
ENO3 (SCIMP/RABEP1/CHRNE) (F, CSF & Brain)	MIS12	eQTL_catalogue_spinal_cord eQTL	0.0598818	0	4862
ENO3 (SCIMP/RABEP1/CHRNE) (F, CSF & Brain)	SCIMP	eQTL_catalogue_spinal_cord eQTL	0.0573822	0	5567
ENO3 (SCIMP/RABEP1/CHRNE) (F, CSF & Brain)	NUP88	eQTL_catalogue_spinal_cord eQTL	0.0523373	0	5248
ENO3 (SCIMP/RABEP1/CHRNE) (F, CSF & Brain)	C1QBP	eQTL_catalogue_spinal_cord eQTL	0.0487239	0	5036
ENO3 (SCIMP/RABEP1/CHRNE) (F, CSF & Brain)	NLRP1	eQTL_catalogue_spinal_cord eQTL	0.0462181	0	4433
ENO3 (SCIMP/RABEP1/CHRNE) (F, CSF & Brain)	ZNF594	eQTL_catalogue_spinal_cord eQTL	0.046208	0	5634
ENO3 (SCIMP/RABEP1/CHRNE) (F, CSF & Brain)	DERL2	eQTL_catalogue_spinal_cord eQTL	0.0444098	0	4862
ENO3 (SCIMP/RABEP1/CHRNE) (F, CSF & Brain)	ENSG00000263272	eQTL_catalogue_spinal_cord eQTL	0.0426405	0	5141
ENO3 (SCIMP/RABEP1/CHRNE) (F, CSF & Brain)	ZNF594-DT	eQTL_catalogue_spinal_cord eQTL	0.0411982	0	5634
ENO3 (SCIMP/RABEP1/CHRNE) (F, CSF & Brain)	WSCD1	eQTL_catalogue_spinal_cord eQTL	0.0408302	0	3228
ENO3 (SCIMP/RABEP1/CHRNE) (F, CSF & Brain)	ENSG00000263220	eQTL_catalogue_spinal_cord eQTL	0.0406697	0	5369
ENO3 (SCIMP/RABEP1/CHRNE) (F, CSF & Brain)	RPAIN	eQTL_catalogue_spinal_cord eQTL	0.0394035	0	5248
ENO3 (SCIMP/RABEP1/CHRNE) (F, CSF & Brain)	ENSG00000263164	eQTL_catalogue_spinal_cord eQTL	0.0361872	0	5558
ENO3 (SCIMP/RABEP1/CHRNE) (F, CSF & Brain)	ENSG00000286190	eQTL_catalogue_spinal_cord eQTL	0.0249991	0	4811
ENO3 (SCIMP/RABEP1/CHRNE) (F, CSF & Brain)	ITGAE	eQTL_catalogue_spinal_cord eQTL	0.00206258	0	2513
ENO3 (SCIMP/RABEP1/CHRNE) (F, CSF & Brain)	HASPIN	eQTL_catalogue_spinal_cord eQTL	0.00197218	0	2267
ENO3 (SCIMP/RABEP1/CHRNE) (F, CSF & Brain)	P2RX5-TAX1BP3	eQTL_catalogue_spinal_cord eQTL	0.00189491	0	2175
ENO3 (SCIMP/RABEP1/CHRNE) (F, CSF & Brain)	P2RX5	eQTL_catalogue_spinal_cord eQTL	0.00187999	0	2175
ENO3 (SCIMP/RABEP1/CHRNE) (F, CSF & Brain)	ENSG00000262358	eQTL_catalogue_spinal_cord eQTL	0.00181378	0	2287
ENO3 (SCIMP/RABEP1/CHRNE) (F, CSF & Brain)	CTNS-AS1	eQTL_catalogue_spinal_cord eQTL	0.00180978	0	2067
ENO3 (SCIMP/RABEP1/CHRNE) (F, CSF & Brain)	CTNS	eQTL_catalogue_spinal_cord eQTL	0.001798	0	2002
ENO3 (SCIMP/RABEP1/CHRNE) (F, CSF & Brain)	TRPV1	eQTL_catalogue_spinal_cord eQTL	0.00176771	0	1960
ENO3 (SCIMP/RABEP1/CHRNE) (F, CSF & Brain)	ENSG00000262692	eQTL_catalogue_spinal_cord eQTL	0.00174721	0	2245
ENO3 (SCIMP/RABEP1/CHRNE) (F, CSF & Brain)	ENSG00000261916	eQTL_catalogue_spinal_cord eQTL	0.00174615	0	1939
ENO3 (SCIMP/RABEP1/CHRNE) (F, CSF & Brain)	TAX1BP3	eQTL_catalogue_spinal_cord eQTL	0.00171088	0	2112
ENO3 (SCIMP/RABEP1/CHRNE) (F, CSF & Brain)	EMC6	eQTL_catalogue_spinal_cord eQTL	0.0016702	0	2112
ENO3 (SCIMP/RABEP1/CHRNE) (F, CSF & Brain)	SHPK	eQTL_catalogue_spinal_cord eQTL	0.00163355	0	2001
ENO3 (SCIMP/RABEP1/CHRNE) (F, CSF & Brain)	TRPV3	eQTL_catalogue_spinal_cord eQTL	0.00161269	0	1771
ENO3 (SCIMP/RABEP1/CHRNE) (F, CSF & Brain)	ENSG00000263338	eQTL_catalogue_spinal_cord eQTL	0.00158799	0	1845
ENO3 (SCIMP/RABEP1/CHRNE) (F, CSF & Brain)	SPATA22	eQTL_catalogue_spinal_cord eQTL	0.00134073	0	1624
ENO3 (SCIMP/RABEP1/CHRNE) (F, CSF & Brain)	ASPA	eQTL_catalogue_spinal_cord eQTL	0.00120699	0	1477
ENO3 (SCIMP/RABEP1/CHRNE) (F, CSF & Brain)	OR3A2	eQTL_catalogue_spinal_cord eQTL	0.0009384	0	1055
ENO3 (SCIMP/RABEP1/CHRNE) (F, CSF & Brain)	SCIMP	eQTL_catalogue_spleen eQTL	0.14262	0	5871
ENO3 (SCIMP/RABEP1/CHRNE) (F, CSF & Brain)	ENSG00000286190	eQTL_catalogue_spleen eQTL	0.111543	0	5090
ENO3 (SCIMP/RABEP1/CHRNE) (F, CSF & Brain)	ZNF232	eQTL_catalogue_spleen eQTL	0.0908488	0	6156
ENO3 (SCIMP/RABEP1/CHRNE) (F, CSF & Brain)	ZNF594	eQTL_catalogue_spleen eQTL	0.074855	0	5942
ENO3 (SCIMP/RABEP1/CHRNE) (F, CSF & Brain)	ZNF594-DT	eQTL_catalogue_spleen eQTL	0.0618191	0	5942
ENO3 (SCIMP/RABEP1/CHRNE) (F, CSF & Brain)	NUP88	eQTL_catalogue_spleen eQTL	0.0560499	0	5531
ENO3 (SCIMP/RABEP1/CHRNE) (F, CSF & Brain)	DHX33	eQTL_catalogue_spleen eQTL	0.0559308	0	5233
ENO3 (SCIMP/RABEP1/CHRNE) (F, CSF & Brain)	ENSG00000263272	eQTL_catalogue_spleen eQTL	0.0526709	0	5429
ENO3 (SCIMP/RABEP1/CHRNE) (F, CSF & Brain)	ENSG00000263220	eQTL_catalogue_spleen eQTL	0.0436695	0	5663
ENO3 (SCIMP/RABEP1/CHRNE) (F, CSF & Brain)	RPAIN	eQTL_catalogue_spleen eQTL	0.0417731	0	5531
ENO3 (SCIMP/RABEP1/CHRNE) (F, CSF & Brain)	DERL2	eQTL_catalogue_spleen eQTL	0.0406135	0	5142
ENO3 (SCIMP/RABEP1/CHRNE) (F, CSF & Brain)	NLRP1	eQTL_catalogue_spleen eQTL	0.0393527	0	4662
ENO3 (SCIMP/RABEP1/CHRNE) (F, CSF & Brain)	C1QBP	eQTL_catalogue_spleen eQTL	0.0388834	0	5324
ENO3 (SCIMP/RABEP1/CHRNE) (F, CSF & Brain)	WSCD1	eQTL_catalogue_spleen eQTL	0.0329896	0	3392
ENO3 (SCIMP/RABEP1/CHRNE) (F, CSF & Brain)	MIS12	eQTL_catalogue_spleen eQTL	0.0314147	0	5142
ENO3 (SCIMP/RABEP1/CHRNE) (F, CSF & Brain)	ZNF232-AS1	eQTL_catalogue_spleen eQTL	0.0214534	0	6192
ENO3 (SCIMP/RABEP1/CHRNE) (F, CSF & Brain)	RABEP1	eQTL_catalogue_spleen eQTL	0.0115102	0	5787
ENO3 (SCIMP/RABEP1/CHRNE) (F, CSF & Brain)	ENSG00000261916	eQTL_catalogue_spleen eQTL	0.00273374	0	2019
ENO3 (SCIMP/RABEP1/CHRNE) (F, CSF & Brain)	TRPV3	eQTL_catalogue_spleen eQTL	0.00242018	0	1832
ENO3 (SCIMP/RABEP1/CHRNE) (F, CSF & Brain)	ENSG00000263164	eQTL_catalogue_spleen eQTL	0.00239326	0	5862
ENO3 (SCIMP/RABEP1/CHRNE) (F, CSF & Brain)	ITGAE	eQTL_catalogue_spleen eQTL	0.0023333	0	2636
ENO3 (SCIMP/RABEP1/CHRNE) (F, CSF & Brain)	ENSG00000262358	eQTL_catalogue_spleen eQTL	0.00222512	0	2403
ENO3 (SCIMP/RABEP1/CHRNE) (F, CSF & Brain)	HASPIN	eQTL_catalogue_spleen eQTL	0.00221095	0	2385
ENO3 (SCIMP/RABEP1/CHRNE) (F, CSF & Brain)	P2RX5-TAX1BP3	eQTL_catalogue_spleen eQTL	0.00216491	0	2285
ENO3 (SCIMP/RABEP1/CHRNE) (F, CSF & Brain)	ENSG00000262692	eQTL_catalogue_spleen eQTL	0.00208792	0	2363
ENO3 (SCIMP/RABEP1/CHRNE) (F, CSF & Brain)	P2RX5	eQTL_catalogue_spleen eQTL	0.00207595	0	2285
ENO3 (SCIMP/RABEP1/CHRNE) (F, CSF & Brain)	EMC6	eQTL_catalogue_spleen eQTL	0.00202876	0	2213
ENO3 (SCIMP/RABEP1/CHRNE) (F, CSF & Brain)	TAX1BP3	eQTL_catalogue_spleen eQTL	0.0020268	0	2213
ENO3 (SCIMP/RABEP1/CHRNE) (F, CSF & Brain)	CTNS-AS1	eQTL_catalogue_spleen eQTL	0.00201332	0	2166
ENO3 (SCIMP/RABEP1/CHRNE) (F, CSF & Brain)	TRPV1	eQTL_catalogue_spleen eQTL	0.00191915	0	2039
ENO3 (SCIMP/RABEP1/CHRNE) (F, CSF & Brain)	CTNS	eQTL_catalogue_spleen eQTL	0.00182919	0	2087
ENO3 (SCIMP/RABEP1/CHRNE) (F, CSF & Brain)	ENSG00000263338	eQTL_catalogue_spleen eQTL	0.0018137	0	1922
ENO3 (SCIMP/RABEP1/CHRNE) (F, CSF & Brain)	SHPK	eQTL_catalogue_spleen eQTL	0.00177708	0	2087
ENO3 (SCIMP/RABEP1/CHRNE) (F, CSF & Brain)	ASPA	eQTL_catalogue_spleen eQTL	0.00144647	0	1503
ENO3 (SCIMP/RABEP1/CHRNE) (F, CSF & Brain)	SCIMP	eQTL_catalogue_spleen sQTL	0.0234088	0	5889
ENO3 (SCIMP/RABEP1/CHRNE) (F, CSF & Brain)	NUP88	eQTL_catalogue_spleen sQTL	0.0115995	0	5639
ENO3 (SCIMP/RABEP1/CHRNE) (F, CSF & Brain)	ZNF232	eQTL_catalogue_spleen sQTL	0.0114758	0	6182
ENO3 (SCIMP/RABEP1/CHRNE) (F, CSF & Brain)	NLRP1	eQTL_catalogue_spleen sQTL	0.00220757	0	5068
ENO3 (SCIMP/RABEP1/CHRNE) (F, CSF & Brain)	SCIMP	eQTL_catalogue_stomach eQTL	0.11045	0	6106
ENO3 (SCIMP/RABEP1/CHRNE) (F, CSF & Brain)	ZNF594-DT	eQTL_catalogue_stomach eQTL	0.0595606	0	6178
ENO3 (SCIMP/RABEP1/CHRNE) (F, CSF & Brain)	ZNF594	eQTL_catalogue_stomach eQTL	0.0561856	0	6178
ENO3 (SCIMP/RABEP1/CHRNE) (F, CSF & Brain)	MIS12	eQTL_catalogue_stomach eQTL	0.0497066	0	5352
ENO3 (SCIMP/RABEP1/CHRNE) (F, CSF & Brain)	C1QBP	eQTL_catalogue_stomach eQTL	0.046197	0	5543
ENO3 (SCIMP/RABEP1/CHRNE) (F, CSF & Brain)	ENSG00000263220	eQTL_catalogue_stomach eQTL	0.0454284	0	5894
ENO3 (SCIMP/RABEP1/CHRNE) (F, CSF & Brain)	ENSG00000286190	eQTL_catalogue_stomach eQTL	0.0393671	0	5300
ENO3 (SCIMP/RABEP1/CHRNE) (F, CSF & Brain)	NLRP1	eQTL_catalogue_stomach eQTL	0.0355753	0	4849
ENO3 (SCIMP/RABEP1/CHRNE) (F, CSF & Brain)	NUP88	eQTL_catalogue_stomach eQTL	0.0354519	0	5761
ENO3 (SCIMP/RABEP1/CHRNE) (F, CSF & Brain)	WSCD1	eQTL_catalogue_stomach eQTL	0.0353241	0.0141921	3553
ENO3 (SCIMP/RABEP1/CHRNE) (F, CSF & Brain)	DERL2	eQTL_catalogue_stomach eQTL	0.0339614	0	5352
ENO3 (SCIMP/RABEP1/CHRNE) (F, CSF & Brain)	RPAIN	eQTL_catalogue_stomach eQTL	0.0336934	0	5761
ENO3 (SCIMP/RABEP1/CHRNE) (F, CSF & Brain)	ENSG00000263272	eQTL_catalogue_stomach eQTL	0.0329204	0	5653
ENO3 (SCIMP/RABEP1/CHRNE) (F, CSF & Brain)	DHX33	eQTL_catalogue_stomach eQTL	0.0318545	0	5447
ENO3 (SCIMP/RABEP1/CHRNE) (F, CSF & Brain)	ZNF232-AS1	eQTL_catalogue_stomach eQTL	0.0168214	0	6444
ENO3 (SCIMP/RABEP1/CHRNE) (F, CSF & Brain)	RABEP1	eQTL_catalogue_stomach eQTL	0.0121209	0	6020
ENO3 (SCIMP/RABEP1/CHRNE) (F, CSF & Brain)	ENSG00000263164	eQTL_catalogue_stomach eQTL	0.00533804	0	6097
ENO3 (SCIMP/RABEP1/CHRNE) (F, CSF & Brain)	ZNF232	eQTL_catalogue_stomach eQTL	0.00367905	0	6404
ENO3 (SCIMP/RABEP1/CHRNE) (F, CSF & Brain)	USP6	eQTL_catalogue_stomach eQTL	0.00289881	0	6431
ENO3 (SCIMP/RABEP1/CHRNE) (F, CSF & Brain)	ITGAE	eQTL_catalogue_stomach eQTL	0.00283457	0	2734
ENO3 (SCIMP/RABEP1/CHRNE) (F, CSF & Brain)	CTNS-AS1	eQTL_catalogue_stomach eQTL	0.00244426	0	2254
ENO3 (SCIMP/RABEP1/CHRNE) (F, CSF & Brain)	CTNS	eQTL_catalogue_stomach eQTL	0.00231337	0	2173
ENO3 (SCIMP/RABEP1/CHRNE) (F, CSF & Brain)	HASPIN	eQTL_catalogue_stomach eQTL	0.00226996	0	2483
ENO3 (SCIMP/RABEP1/CHRNE) (F, CSF & Brain)	ENSG00000262358	eQTL_catalogue_stomach eQTL	0.00223882	0	2502
ENO3 (SCIMP/RABEP1/CHRNE) (F, CSF & Brain)	P2RX5	eQTL_catalogue_stomach eQTL	0.00217365	0	2380
ENO3 (SCIMP/RABEP1/CHRNE) (F, CSF & Brain)	TRPV1	eQTL_catalogue_stomach eQTL	0.00216411	0	2125
ENO3 (SCIMP/RABEP1/CHRNE) (F, CSF & Brain)	ENSG00000262692	eQTL_catalogue_stomach eQTL	0.00211341	0	2460
ENO3 (SCIMP/RABEP1/CHRNE) (F, CSF & Brain)	ENSG00000263338	eQTL_catalogue_stomach eQTL	0.00207431	0	1993
ENO3 (SCIMP/RABEP1/CHRNE) (F, CSF & Brain)	EMC6	eQTL_catalogue_stomach eQTL	0.00207107	0	2302
ENO3 (SCIMP/RABEP1/CHRNE) (F, CSF & Brain)	TAX1BP3	eQTL_catalogue_stomach eQTL	0.00202391	0	2302
ENO3 (SCIMP/RABEP1/CHRNE) (F, CSF & Brain)	ENSG00000261916	eQTL_catalogue_stomach eQTL	0.00181284	0	2102
ENO3 (SCIMP/RABEP1/CHRNE) (F, CSF & Brain)	SHPK	eQTL_catalogue_stomach eQTL	0.00175845	0	2172
ENO3 (SCIMP/RABEP1/CHRNE) (F, CSF & Brain)	TRPV3	eQTL_catalogue_stomach eQTL	0.00149554	0	1898
ENO3 (SCIMP/RABEP1/CHRNE) (F, CSF & Brain)	ASPA	eQTL_catalogue_stomach eQTL	0.00125646	0	1561
ENO3 (SCIMP/RABEP1/CHRNE) (F, CSF & Brain)	ENSG00000262884	eQTL_catalogue_stomach eQTL	7.15632e-05	0	65
ENO3 (SCIMP/RABEP1/CHRNE) (F, CSF & Brain)	RABEP1	eQTL_catalogue_stomach sQTL	0.258306	0	5909
ENO3 (SCIMP/RABEP1/CHRNE) (F, CSF & Brain)	USP6	eQTL_catalogue_stomach sQTL	0.0460417	0	6418
ENO3 (SCIMP/RABEP1/CHRNE) (F, CSF & Brain)	ZNF232	eQTL_catalogue_stomach sQTL	0.0155758	0	6431
ENO3 (SCIMP/RABEP1/CHRNE) (F, CSF & Brain)	NUP88	eQTL_catalogue_stomach sQTL	0.0110635	0	5870
ENO3 (SCIMP/RABEP1/CHRNE) (F, CSF & Brain)	ZNF232-AS1	eQTL_catalogue_substantia_nigra eQTL	0.136134	0	5567
ENO3 (SCIMP/RABEP1/CHRNE) (F, CSF & Brain)	ZNF232	eQTL_catalogue_substantia_nigra eQTL	0.135513	0	5531
ENO3 (SCIMP/RABEP1/CHRNE) (F, CSF & Brain)	USP6	eQTL_catalogue_substantia_nigra eQTL	0.0891568	0	5557
ENO3 (SCIMP/RABEP1/CHRNE) (F, CSF & Brain)	DHX33	eQTL_catalogue_substantia_nigra eQTL	0.0839596	0	4693
ENO3 (SCIMP/RABEP1/CHRNE) (F, CSF & Brain)	NUP88	eQTL_catalogue_substantia_nigra eQTL	0.0553125	0	4990
ENO3 (SCIMP/RABEP1/CHRNE) (F, CSF & Brain)	RPAIN	eQTL_catalogue_substantia_nigra eQTL	0.0545481	0	4990
ENO3 (SCIMP/RABEP1/CHRNE) (F, CSF & Brain)	RABEP1	eQTL_catalogue_substantia_nigra eQTL	0.0537905	0	5220
ENO3 (SCIMP/RABEP1/CHRNE) (F, CSF & Brain)	DERL2	eQTL_catalogue_substantia_nigra eQTL	0.0521012	0	4611
ENO3 (SCIMP/RABEP1/CHRNE) (F, CSF & Brain)	SCIMP	eQTL_catalogue_substantia_nigra eQTL	0.0520992	0	5286
ENO3 (SCIMP/RABEP1/CHRNE) (F, CSF & Brain)	NLRP1	eQTL_catalogue_substantia_nigra eQTL	0.0485617	0	4212
ENO3 (SCIMP/RABEP1/CHRNE) (F, CSF & Brain)	ENSG00000263272	eQTL_catalogue_substantia_nigra eQTL	0.0473661	0	4886
ENO3 (SCIMP/RABEP1/CHRNE) (F, CSF & Brain)	ENSG00000286190	eQTL_catalogue_substantia_nigra eQTL	0.0469019	0	4562
ENO3 (SCIMP/RABEP1/CHRNE) (F, CSF & Brain)	ZNF594-DT	eQTL_catalogue_substantia_nigra eQTL	0.0467972	0	5329
ENO3 (SCIMP/RABEP1/CHRNE) (F, CSF & Brain)	MIS12	eQTL_catalogue_substantia_nigra eQTL	0.0452463	0	4611
ENO3 (SCIMP/RABEP1/CHRNE) (F, CSF & Brain)	C1QBP	eQTL_catalogue_substantia_nigra eQTL	0.0444802	0	4783
ENO3 (SCIMP/RABEP1/CHRNE) (F, CSF & Brain)	ENSG00000263220	eQTL_catalogue_substantia_nigra eQTL	0.0441989	0	5111
ENO3 (SCIMP/RABEP1/CHRNE) (F, CSF & Brain)	ZNF594	eQTL_catalogue_substantia_nigra eQTL	0.0429189	0	5329
ENO3 (SCIMP/RABEP1/CHRNE) (F, CSF & Brain)	WSCD1	eQTL_catalogue_substantia_nigra eQTL	0.0370977	0	3081
ENO3 (SCIMP/RABEP1/CHRNE) (F, CSF & Brain)	ENSG00000263164	eQTL_catalogue_substantia_nigra eQTL	0.0262966	0	5280
ENO3 (SCIMP/RABEP1/CHRNE) (F, CSF & Brain)	CTNS-AS1	eQTL_catalogue_substantia_nigra eQTL	0.00178411	0	1914
ENO3 (SCIMP/RABEP1/CHRNE) (F, CSF & Brain)	ITGAE	eQTL_catalogue_substantia_nigra eQTL	0.00169667	0	2328
ENO3 (SCIMP/RABEP1/CHRNE) (F, CSF & Brain)	TRPV1	eQTL_catalogue_substantia_nigra eQTL	0.00161061	0	1824
ENO3 (SCIMP/RABEP1/CHRNE) (F, CSF & Brain)	P2RX5-TAX1BP3	eQTL_catalogue_substantia_nigra eQTL	0.00155941	0	2014
ENO3 (SCIMP/RABEP1/CHRNE) (F, CSF & Brain)	SHPK	eQTL_catalogue_substantia_nigra eQTL	0.00154598	0	1861
ENO3 (SCIMP/RABEP1/CHRNE) (F, CSF & Brain)	P2RX5	eQTL_catalogue_substantia_nigra eQTL	0.00154455	0	2014
ENO3 (SCIMP/RABEP1/CHRNE) (F, CSF & Brain)	ENSG00000261916	eQTL_catalogue_substantia_nigra eQTL	0.00153822	0	1804
ENO3 (SCIMP/RABEP1/CHRNE) (F, CSF & Brain)	ENSG00000262692	eQTL_catalogue_substantia_nigra eQTL	0.00153552	0	2075
ENO3 (SCIMP/RABEP1/CHRNE) (F, CSF & Brain)	EMC6	eQTL_catalogue_substantia_nigra eQTL	0.00153066	0	1958
ENO3 (SCIMP/RABEP1/CHRNE) (F, CSF & Brain)	TAX1BP3	eQTL_catalogue_substantia_nigra eQTL	0.00141724	0	1958
ENO3 (SCIMP/RABEP1/CHRNE) (F, CSF & Brain)	CTNS	eQTL_catalogue_substantia_nigra eQTL	0.00134607	0	1862
ENO3 (SCIMP/RABEP1/CHRNE) (F, CSF & Brain)	ENSG00000263338	eQTL_catalogue_substantia_nigra eQTL	0.0013219	0	1713
ENO3 (SCIMP/RABEP1/CHRNE) (F, CSF & Brain)	ASPA	eQTL_catalogue_substantia_nigra eQTL	0.00131	0	1374
ENO3 (SCIMP/RABEP1/CHRNE) (F, CSF & Brain)	TRPV3	eQTL_catalogue_substantia_nigra eQTL	0.00130152	0	1645
ENO3 (SCIMP/RABEP1/CHRNE) (F, CSF & Brain)	SPATA22	eQTL_catalogue_substantia_nigra eQTL	0.00121048	0	1512
ENO3 (SCIMP/RABEP1/CHRNE) (F, CSF & Brain)	OR3A2	eQTL_catalogue_substantia_nigra eQTL	0.000914536	0	953
ENO3 (SCIMP/RABEP1/CHRNE) (F, CSF & Brain)	DHX33	eQTL_catalogue_testis eQTL	0.345036	0	5460
ENO3 (SCIMP/RABEP1/CHRNE) (F, CSF & Brain)	ZNF594-DT	eQTL_catalogue_testis eQTL	0.335969	0	6187
ENO3 (SCIMP/RABEP1/CHRNE) (F, CSF & Brain)	ZNF232	eQTL_catalogue_testis eQTL	0.235726	0	6417
ENO3 (SCIMP/RABEP1/CHRNE) (F, CSF & Brain)	ENSG00000263272	eQTL_catalogue_testis eQTL	0.218209	0	5662
ENO3 (SCIMP/RABEP1/CHRNE) (F, CSF & Brain)	ZNF232-AS1	eQTL_catalogue_testis eQTL	0.200377	0	6456
ENO3 (SCIMP/RABEP1/CHRNE) (F, CSF & Brain)	C1QBP	eQTL_catalogue_testis eQTL	0.0810145	0	5552
ENO3 (SCIMP/RABEP1/CHRNE) (F, CSF & Brain)	DERL2	eQTL_catalogue_testis eQTL	0.0714752	0	5366
ENO3 (SCIMP/RABEP1/CHRNE) (F, CSF & Brain)	RABEP1	eQTL_catalogue_testis eQTL	0.0706316	0	6031
ENO3 (SCIMP/RABEP1/CHRNE) (F, CSF & Brain)	NLRP1	eQTL_catalogue_testis eQTL	0.0607024	0	4859
ENO3 (SCIMP/RABEP1/CHRNE) (F, CSF & Brain)	ENSG00000263220	eQTL_catalogue_testis eQTL	0.0547572	0	5902
ENO3 (SCIMP/RABEP1/CHRNE) (F, CSF & Brain)	ZNF594	eQTL_catalogue_testis eQTL	0.049115	0	6187
ENO3 (SCIMP/RABEP1/CHRNE) (F, CSF & Brain)	ENSG00000286190	eQTL_catalogue_testis eQTL	0.0387916	0	5313
ENO3 (SCIMP/RABEP1/CHRNE) (F, CSF & Brain)	ENSG00000286356	eQTL_catalogue_testis eQTL	0.0358433	0	4593
ENO3 (SCIMP/RABEP1/CHRNE) (F, CSF & Brain)	DHX33-DT	eQTL_catalogue_testis eQTL	0.0340094	0	5460
ENO3 (SCIMP/RABEP1/CHRNE) (F, CSF & Brain)	MIS12	eQTL_catalogue_testis eQTL	0.0331437	0	5366
ENO3 (SCIMP/RABEP1/CHRNE) (F, CSF & Brain)	ENSG00000284837	eQTL_catalogue_testis eQTL	0.0328427	0	4340
ENO3 (SCIMP/RABEP1/CHRNE) (F, CSF & Brain)	WSCD1	eQTL_catalogue_testis eQTL	0.0250051	0	3551
ENO3 (SCIMP/RABEP1/CHRNE) (F, CSF & Brain)	SCIMP	eQTL_catalogue_testis eQTL	0.0200399	0	6117
ENO3 (SCIMP/RABEP1/CHRNE) (F, CSF & Brain)	ENSG00000285593	eQTL_catalogue_testis eQTL	0.0154581	0	2634
ENO3 (SCIMP/RABEP1/CHRNE) (F, CSF & Brain)	NUP88	eQTL_catalogue_testis eQTL	0.0102908	0	5767
ENO3 (SCIMP/RABEP1/CHRNE) (F, CSF & Brain)	AIPL1	eQTL_catalogue_testis eQTL	0.0102823	0	2354
ENO3 (SCIMP/RABEP1/CHRNE) (F, CSF & Brain)	RPAIN	eQTL_catalogue_testis eQTL	0.00997611	0	5767
ENO3 (SCIMP/RABEP1/CHRNE) (F, CSF & Brain)	ENSG00000263164	eQTL_catalogue_testis eQTL	0.00885636	0	6107
ENO3 (SCIMP/RABEP1/CHRNE) (F, CSF & Brain)	ITGAE	eQTL_catalogue_testis eQTL	0.00246744	0	2733
ENO3 (SCIMP/RABEP1/CHRNE) (F, CSF & Brain)	ENSG00000262692	eQTL_catalogue_testis eQTL	0.00224746	0	2452
ENO3 (SCIMP/RABEP1/CHRNE) (F, CSF & Brain)	ENSG00000262358	eQTL_catalogue_testis eQTL	0.00224697	0	2495
ENO3 (SCIMP/RABEP1/CHRNE) (F, CSF & Brain)	TAX1BP3	eQTL_catalogue_testis eQTL	0.00223122	0	2298
ENO3 (SCIMP/RABEP1/CHRNE) (F, CSF & Brain)	HASPIN	eQTL_catalogue_testis eQTL	0.00221993	0	2475
ENO3 (SCIMP/RABEP1/CHRNE) (F, CSF & Brain)	P2RX5	eQTL_catalogue_testis eQTL	0.00217906	0	2373
ENO3 (SCIMP/RABEP1/CHRNE) (F, CSF & Brain)	EMC6	eQTL_catalogue_testis eQTL	0.00216302	0	2298
ENO3 (SCIMP/RABEP1/CHRNE) (F, CSF & Brain)	SHPK	eQTL_catalogue_testis eQTL	0.00210584	0	2166
ENO3 (SCIMP/RABEP1/CHRNE) (F, CSF & Brain)	CTNS-AS1	eQTL_catalogue_testis eQTL	0.00195685	0	2249
ENO3 (SCIMP/RABEP1/CHRNE) (F, CSF & Brain)	ENSG00000261916	eQTL_catalogue_testis eQTL	0.00188231	0	2099
ENO3 (SCIMP/RABEP1/CHRNE) (F, CSF & Brain)	TRPV1	eQTL_catalogue_testis eQTL	0.00186383	0	2122
ENO3 (SCIMP/RABEP1/CHRNE) (F, CSF & Brain)	CTNS	eQTL_catalogue_testis eQTL	0.00182134	0	2167
ENO3 (SCIMP/RABEP1/CHRNE) (F, CSF & Brain)	ENSG00000263338	eQTL_catalogue_testis eQTL	0.00170529	0	1991
ENO3 (SCIMP/RABEP1/CHRNE) (F, CSF & Brain)	TRPV3	eQTL_catalogue_testis eQTL	0.00157651	0	1894
ENO3 (SCIMP/RABEP1/CHRNE) (F, CSF & Brain)	SPATA22	eQTL_catalogue_testis eQTL	0.00154328	0	1714
ENO3 (SCIMP/RABEP1/CHRNE) (F, CSF & Brain)	ASPA	eQTL_catalogue_testis eQTL	0.00123122	0	1553
ENO3 (SCIMP/RABEP1/CHRNE) (F, CSF & Brain)	OR3A2	eQTL_catalogue_testis eQTL	0.000951588	0	1110
ENO3 (SCIMP/RABEP1/CHRNE) (F, CSF & Brain)	OR1E1	eQTL_catalogue_testis eQTL	0.000948131	0	1135
ENO3 (SCIMP/RABEP1/CHRNE) (F, CSF & Brain)	OR1R1P	eQTL_catalogue_testis eQTL	0.000947702	0	1110
ENO3 (SCIMP/RABEP1/CHRNE) (F, CSF & Brain)	OR3A1	eQTL_catalogue_testis eQTL	0.000839322	0	981
ENO3 (SCIMP/RABEP1/CHRNE) (F, CSF & Brain)	OR1G1	eQTL_catalogue_testis eQTL	0.000714153	0	591
ENO3 (SCIMP/RABEP1/CHRNE) (F, CSF & Brain)	ENSG00000261848	eQTL_catalogue_testis eQTL	0.000648289	0	774
ENO3 (SCIMP/RABEP1/CHRNE) (F, CSF & Brain)	OR1D2	eQTL_catalogue_testis eQTL	0.00060786	0	512
ENO3 (SCIMP/RABEP1/CHRNE) (F, CSF & Brain)	RABEP1	eQTL_catalogue_testis sQTL	0.299982	0	5918
ENO3 (SCIMP/RABEP1/CHRNE) (F, CSF & Brain)	ENSG00000263164	eQTL_catalogue_testis sQTL	0.104129	0	6108
ENO3 (SCIMP/RABEP1/CHRNE) (F, CSF & Brain)	RPAIN	eQTL_catalogue_testis sQTL	0.0900672	0	5694
ENO3 (SCIMP/RABEP1/CHRNE) (F, CSF & Brain)	USP6	eQTL_catalogue_testis sQTL	0.0847243	0	6401
ENO3 (SCIMP/RABEP1/CHRNE) (F, CSF & Brain)	ZNF594-DT	eQTL_catalogue_testis sQTL	0.0230033	0	6171
ENO3 (SCIMP/RABEP1/CHRNE) (F, CSF & Brain)	ENSG00000262231	eQTL_catalogue_testis sQTL	0.0197472	0	3271
ENO3 (SCIMP/RABEP1/CHRNE) (F, CSF & Brain)	ZNF232	eQTL_catalogue_testis sQTL	0.015397	0	6445
ENO3 (SCIMP/RABEP1/CHRNE) (F, CSF & Brain)	NUP88	eQTL_catalogue_testis sQTL	0.0112618	0	5878
ENO3 (SCIMP/RABEP1/CHRNE) (F, CSF & Brain)	ZZEF1	eQTL_catalogue_testis sQTL	0.00443173	0.00576363	3344
ENO3 (SCIMP/RABEP1/CHRNE) (F, CSF & Brain)	ITGAE	eQTL_catalogue_testis sQTL	0.00238879	0	2502
ENO3 (SCIMP/RABEP1/CHRNE) (F, CSF & Brain)	TRPV1	eQTL_catalogue_testis sQTL	0.00171371	0	2119
ENO3 (SCIMP/RABEP1/CHRNE) (F, CSF & Brain)	SPATA22	eQTL_catalogue_testis sQTL	0.00115477	0	1530
ENO3 (SCIMP/RABEP1/CHRNE) (F, CSF & Brain)	ZNF594-DT	eQTL_catalogue_thyroid eQTL	0.233443	0	6291
ENO3 (SCIMP/RABEP1/CHRNE) (F, CSF & Brain)	ENSG00000263272	eQTL_catalogue_thyroid eQTL	0.141757	0	5744
ENO3 (SCIMP/RABEP1/CHRNE) (F, CSF & Brain)	DHX33	eQTL_catalogue_thyroid eQTL	0.114162	0	5537
ENO3 (SCIMP/RABEP1/CHRNE) (F, CSF & Brain)	RABEP1	eQTL_catalogue_thyroid eQTL	0.0704884	0	6128
ENO3 (SCIMP/RABEP1/CHRNE) (F, CSF & Brain)	C1QBP	eQTL_catalogue_thyroid eQTL	0.0450026	0	5634
ENO3 (SCIMP/RABEP1/CHRNE) (F, CSF & Brain)	ZNF594	eQTL_catalogue_thyroid eQTL	0.0403572	0	6291
ENO3 (SCIMP/RABEP1/CHRNE) (F, CSF & Brain)	NUP88	eQTL_catalogue_thyroid eQTL	0.0382032	0	5855
ENO3 (SCIMP/RABEP1/CHRNE) (F, CSF & Brain)	RPAIN	eQTL_catalogue_thyroid eQTL	0.0369051	0	5855
ENO3 (SCIMP/RABEP1/CHRNE) (F, CSF & Brain)	DERL2	eQTL_catalogue_thyroid eQTL	0.0275624	0	5441
ENO3 (SCIMP/RABEP1/CHRNE) (F, CSF & Brain)	MIS12	eQTL_catalogue_thyroid eQTL	0.0246389	0	5441
ENO3 (SCIMP/RABEP1/CHRNE) (F, CSF & Brain)	WSCD1	eQTL_catalogue_thyroid eQTL	0.0223241	0	3594
ENO3 (SCIMP/RABEP1/CHRNE) (F, CSF & Brain)	SCIMP	eQTL_catalogue_thyroid eQTL	0.020086	0	6216
ENO3 (SCIMP/RABEP1/CHRNE) (F, CSF & Brain)	ENSG00000263220	eQTL_catalogue_thyroid eQTL	0.0179576	0	5994
ENO3 (SCIMP/RABEP1/CHRNE) (F, CSF & Brain)	ZNF232-AS1	eQTL_catalogue_thyroid eQTL	0.00271027	0	6562
ENO3 (SCIMP/RABEP1/CHRNE) (F, CSF & Brain)	ZNF232	eQTL_catalogue_thyroid eQTL	0.00267626	0	6522
ENO3 (SCIMP/RABEP1/CHRNE) (F, CSF & Brain)	USP6	eQTL_catalogue_thyroid eQTL	0.00267621	0	6551
ENO3 (SCIMP/RABEP1/CHRNE) (F, CSF & Brain)	ITGAE	eQTL_catalogue_thyroid eQTL	0.00242405	0	2805
ENO3 (SCIMP/RABEP1/CHRNE) (F, CSF & Brain)	TAX1BP3	eQTL_catalogue_thyroid eQTL	0.00241413	0	2369
ENO3 (SCIMP/RABEP1/CHRNE) (F, CSF & Brain)	P2RX5	eQTL_catalogue_thyroid eQTL	0.0023174	0	2446
ENO3 (SCIMP/RABEP1/CHRNE) (F, CSF & Brain)	P2RX5-TAX1BP3	eQTL_catalogue_thyroid eQTL	0.00230725	0	2446
ENO3 (SCIMP/RABEP1/CHRNE) (F, CSF & Brain)	ENSG00000262358	eQTL_catalogue_thyroid eQTL	0.00217854	0	2563
ENO3 (SCIMP/RABEP1/CHRNE) (F, CSF & Brain)	HASPIN	eQTL_catalogue_thyroid eQTL	0.00216588	0	2543
ENO3 (SCIMP/RABEP1/CHRNE) (F, CSF & Brain)	ENSG00000262692	eQTL_catalogue_thyroid eQTL	0.00205755	0	2520
ENO3 (SCIMP/RABEP1/CHRNE) (F, CSF & Brain)	EMC6	eQTL_catalogue_thyroid eQTL	0.0020439	0	2369
ENO3 (SCIMP/RABEP1/CHRNE) (F, CSF & Brain)	ASPA	eQTL_catalogue_thyroid eQTL	0.00204177	0	1594
ENO3 (SCIMP/RABEP1/CHRNE) (F, CSF & Brain)	ENSG00000261916	eQTL_catalogue_thyroid eQTL	0.00200404	0	2164
ENO3 (SCIMP/RABEP1/CHRNE) (F, CSF & Brain)	CTNS-AS1	eQTL_catalogue_thyroid eQTL	0.0019365	0	2320
ENO3 (SCIMP/RABEP1/CHRNE) (F, CSF & Brain)	SHPK	eQTL_catalogue_thyroid eQTL	0.00189804	0	2236
ENO3 (SCIMP/RABEP1/CHRNE) (F, CSF & Brain)	CTNS	eQTL_catalogue_thyroid eQTL	0.00178678	0	2237
ENO3 (SCIMP/RABEP1/CHRNE) (F, CSF & Brain)	TRPV1	eQTL_catalogue_thyroid eQTL	0.00175655	0	2187
ENO3 (SCIMP/RABEP1/CHRNE) (F, CSF & Brain)	TRPV3	eQTL_catalogue_thyroid eQTL	0.00175411	0	1943
ENO3 (SCIMP/RABEP1/CHRNE) (F, CSF & Brain)	ENSG00000263338	eQTL_catalogue_thyroid eQTL	0.0017226	0	2052
ENO3 (SCIMP/RABEP1/CHRNE) (F, CSF & Brain)	ENSG00000263164	eQTL_catalogue_thyroid eQTL	0.000938935	0	6206
ENO3 (SCIMP/RABEP1/CHRNE) (F, CSF & Brain)	NLRP1	eQTL_catalogue_thyroid eQTL	0.000788776	0	4908
ENO3 (SCIMP/RABEP1/CHRNE) (F, CSF & Brain)	ENSG00000286190	eQTL_catalogue_thyroid eQTL	0.000787678	0	5388
ENO3 (SCIMP/RABEP1/CHRNE) (F, CSF & Brain)	RPAIN	eQTL_catalogue_thyroid sQTL	0.217386	0	5778
ENO3 (SCIMP/RABEP1/CHRNE) (F, CSF & Brain)	RABEP1	eQTL_catalogue_thyroid sQTL	0.114349	0	6031
ENO3 (SCIMP/RABEP1/CHRNE) (F, CSF & Brain)	ENSG00000263164	eQTL_catalogue_thyroid sQTL	0.0345468	0	6207
ENO3 (SCIMP/RABEP1/CHRNE) (F, CSF & Brain)	C1QBP	eQTL_catalogue_thyroid sQTL	0.027356	0	5717
ENO3 (SCIMP/RABEP1/CHRNE) (F, CSF & Brain)	ZNF594-DT	eQTL_catalogue_thyroid sQTL	0.0201069	0	6274
ENO3 (SCIMP/RABEP1/CHRNE) (F, CSF & Brain)	NUP88	eQTL_catalogue_thyroid sQTL	0.0113701	0	5966
ENO3 (SCIMP/RABEP1/CHRNE) (F, CSF & Brain)	ZZEF1	eQTL_catalogue_thyroid sQTL	0.00263241	0.00353647	3391
ENO3 (SCIMP/RABEP1/CHRNE) (F, CSF & Brain)	TRPV1	eQTL_catalogue_thyroid sQTL	0.00211706	0	2184
ENO3 (SCIMP/RABEP1/CHRNE) (F, CSF & Brain)	MIS12	eQTL_catalogue_thyroid sQTL	0.000992632	0	5436
ENO3 (SCIMP/RABEP1/CHRNE) (F, CSF & Brain)	NLRP1	eQTL_catalogue_thyroid sQTL	0.00079957	0	5365
ENO3 (SCIMP/RABEP1/CHRNE) (F, CSF & Brain)	SCIMP	eQTL_catalogue_tibial_artery eQTL	0.441302	0	6194
ENO3 (SCIMP/RABEP1/CHRNE) (F, CSF & Brain)	ENSG00000263272	eQTL_catalogue_tibial_artery eQTL	0.225354	0	5719
ENO3 (SCIMP/RABEP1/CHRNE) (F, CSF & Brain)	RABEP1	eQTL_catalogue_tibial_artery eQTL	0.150841	0	6105
ENO3 (SCIMP/RABEP1/CHRNE) (F, CSF & Brain)	ENSG00000286190	eQTL_catalogue_tibial_artery eQTL	0.0712174	0	5366
ENO3 (SCIMP/RABEP1/CHRNE) (F, CSF & Brain)	ZNF594-DT	eQTL_catalogue_tibial_artery eQTL	0.0687666	0	6268
ENO3 (SCIMP/RABEP1/CHRNE) (F, CSF & Brain)	RPAIN	eQTL_catalogue_tibial_artery eQTL	0.0645397	0	5830
ENO3 (SCIMP/RABEP1/CHRNE) (F, CSF & Brain)	DERL2	eQTL_catalogue_tibial_artery eQTL	0.0531244	0	5419
ENO3 (SCIMP/RABEP1/CHRNE) (F, CSF & Brain)	DHX33	eQTL_catalogue_tibial_artery eQTL	0.0506267	0	5516
ENO3 (SCIMP/RABEP1/CHRNE) (F, CSF & Brain)	ENSG00000263220	eQTL_catalogue_tibial_artery eQTL	0.0321109	0	5970
ENO3 (SCIMP/RABEP1/CHRNE) (F, CSF & Brain)	C1QBP	eQTL_catalogue_tibial_artery eQTL	0.0314275	0	5610
ENO3 (SCIMP/RABEP1/CHRNE) (F, CSF & Brain)	WSCD1	eQTL_catalogue_tibial_artery eQTL	0.00521864	0.0194493	3575
ENO3 (SCIMP/RABEP1/CHRNE) (F, CSF & Brain)	NUP88	eQTL_catalogue_tibial_artery eQTL	0.016805	0	5830
ENO3 (SCIMP/RABEP1/CHRNE) (F, CSF & Brain)	ZNF232-AS1	eQTL_catalogue_tibial_artery eQTL	0.0134435	0	6540
ENO3 (SCIMP/RABEP1/CHRNE) (F, CSF & Brain)	CYB5D2	eQTL_catalogue_tibial_artery eQTL	0.00131414	0.0108146	3770
ENO3 (SCIMP/RABEP1/CHRNE) (F, CSF & Brain)	ENSG00000261916	eQTL_catalogue_tibial_artery eQTL	0.00757539	0	2164
ENO3 (SCIMP/RABEP1/CHRNE) (F, CSF & Brain)	USP6	eQTL_catalogue_tibial_artery eQTL	0.0032848	0	6527
ENO3 (SCIMP/RABEP1/CHRNE) (F, CSF & Brain)	ZNF232	eQTL_catalogue_tibial_artery eQTL	0.00327951	0	6499
ENO3 (SCIMP/RABEP1/CHRNE) (F, CSF & Brain)	TAX1BP3	eQTL_catalogue_tibial_artery eQTL	0.0025335	0	2366
ENO3 (SCIMP/RABEP1/CHRNE) (F, CSF & Brain)	ITGAE	eQTL_catalogue_tibial_artery eQTL	0.0023968	0	2800
ENO3 (SCIMP/RABEP1/CHRNE) (F, CSF & Brain)	EMC6	eQTL_catalogue_tibial_artery eQTL	0.00227547	0	2366
ENO3 (SCIMP/RABEP1/CHRNE) (F, CSF & Brain)	ENSG00000262692	eQTL_catalogue_tibial_artery eQTL	0.00203033	0	2517
ENO3 (SCIMP/RABEP1/CHRNE) (F, CSF & Brain)	CTNS-AS1	eQTL_catalogue_tibial_artery eQTL	0.00197735	0	2317
ENO3 (SCIMP/RABEP1/CHRNE) (F, CSF & Brain)	TRPV1	eQTL_catalogue_tibial_artery eQTL	0.00189569	0	2187
ENO3 (SCIMP/RABEP1/CHRNE) (F, CSF & Brain)	CTNS	eQTL_catalogue_tibial_artery eQTL	0.00188206	0	2235
ENO3 (SCIMP/RABEP1/CHRNE) (F, CSF & Brain)	SHPK	eQTL_catalogue_tibial_artery eQTL	0.0017194	0	2234
ENO3 (SCIMP/RABEP1/CHRNE) (F, CSF & Brain)	ENSG00000263338	eQTL_catalogue_tibial_artery eQTL	0.00165957	0	2048
ENO3 (SCIMP/RABEP1/CHRNE) (F, CSF & Brain)	ASPA	eQTL_catalogue_tibial_artery eQTL	0.00154684	0	1590
ENO3 (SCIMP/RABEP1/CHRNE) (F, CSF & Brain)	MIS12	eQTL_catalogue_tibial_artery eQTL	0.00153156	0	5419
ENO3 (SCIMP/RABEP1/CHRNE) (F, CSF & Brain)	ENSG00000263164	eQTL_catalogue_tibial_artery eQTL	0.00104407	0	6184
ENO3 (SCIMP/RABEP1/CHRNE) (F, CSF & Brain)	NLRP1	eQTL_catalogue_tibial_artery eQTL	0.000819035	0	4885
ENO3 (SCIMP/RABEP1/CHRNE) (F, CSF & Brain)	RPAIN	eQTL_catalogue_tibial_artery sQTL	0.230269	0	5753
ENO3 (SCIMP/RABEP1/CHRNE) (F, CSF & Brain)	RABEP1	eQTL_catalogue_tibial_artery sQTL	0.210963	0	5989
ENO3 (SCIMP/RABEP1/CHRNE) (F, CSF & Brain)	ZNF232	eQTL_catalogue_tibial_artery sQTL	0.0182948	0	6527
ENO3 (SCIMP/RABEP1/CHRNE) (F, CSF & Brain)	NUP88	eQTL_catalogue_tibial_artery sQTL	0.00995155	0	5942
ENO3 (SCIMP/RABEP1/CHRNE) (F, CSF & Brain)	NLRP1	eQTL_catalogue_tibial_artery sQTL	0.00209456	0	5342
ENO3 (SCIMP/RABEP1/CHRNE) (F, CSF & Brain)	ENSG00000263164	eQTL_catalogue_tibial_artery sQTL	0.00101895	0	6185
ENO3 (SCIMP/RABEP1/CHRNE) (F, CSF & Brain)	MIS12	eQTL_catalogue_tibial_artery sQTL	0.000976713	0	5414
ENO3 (SCIMP/RABEP1/CHRNE) (F, CSF & Brain)	SCIMP	eQTL_catalogue_tibial_nerve eQTL	0.359268	0	6204
ENO3 (SCIMP/RABEP1/CHRNE) (F, CSF & Brain)	ZNF594-DT	eQTL_catalogue_tibial_nerve eQTL	0.312998	0	6281
ENO3 (SCIMP/RABEP1/CHRNE) (F, CSF & Brain)	RPAIN	eQTL_catalogue_tibial_nerve eQTL	0.250125	0	5844
ENO3 (SCIMP/RABEP1/CHRNE) (F, CSF & Brain)	ENSG00000263272	eQTL_catalogue_tibial_nerve eQTL	0.153507	0	5734
ENO3 (SCIMP/RABEP1/CHRNE) (F, CSF & Brain)	ZNF594	eQTL_catalogue_tibial_nerve eQTL	0.0949734	0	6281
ENO3 (SCIMP/RABEP1/CHRNE) (F, CSF & Brain)	WSCD1	eQTL_catalogue_tibial_nerve eQTL	0.0928962	0.0360566	3585
ENO3 (SCIMP/RABEP1/CHRNE) (F, CSF & Brain)	RABEP1	eQTL_catalogue_tibial_nerve eQTL	0.0718857	0	6115
ENO3 (SCIMP/RABEP1/CHRNE) (F, CSF & Brain)	DHX33	eQTL_catalogue_tibial_nerve eQTL	0.0655321	0	5532
ENO3 (SCIMP/RABEP1/CHRNE) (F, CSF & Brain)	ENSG00000263220	eQTL_catalogue_tibial_nerve eQTL	0.064487	0	5981
ENO3 (SCIMP/RABEP1/CHRNE) (F, CSF & Brain)	ENSG00000286190	eQTL_catalogue_tibial_nerve eQTL	0.063488	0	5382
ENO3 (SCIMP/RABEP1/CHRNE) (F, CSF & Brain)	C1QBP	eQTL_catalogue_tibial_nerve eQTL	0.0629884	0	5626
ENO3 (SCIMP/RABEP1/CHRNE) (F, CSF & Brain)	DERL2	eQTL_catalogue_tibial_nerve eQTL	0.0354741	0	5435
ENO3 (SCIMP/RABEP1/CHRNE) (F, CSF & Brain)	ZNF232-AS1	eQTL_catalogue_tibial_nerve eQTL	0.013922	0	6555
ENO3 (SCIMP/RABEP1/CHRNE) (F, CSF & Brain)	NUP88	eQTL_catalogue_tibial_nerve eQTL	0.012369	0	5844
ENO3 (SCIMP/RABEP1/CHRNE) (F, CSF & Brain)	EMC6	eQTL_catalogue_tibial_nerve eQTL	0.00377786	0	2369
ENO3 (SCIMP/RABEP1/CHRNE) (F, CSF & Brain)	ZNF232	eQTL_catalogue_tibial_nerve eQTL	0.00328283	0	6514
ENO3 (SCIMP/RABEP1/CHRNE) (F, CSF & Brain)	USP6	eQTL_catalogue_tibial_nerve eQTL	0.00267996	0	6542
ENO3 (SCIMP/RABEP1/CHRNE) (F, CSF & Brain)	CTNS-AS1	eQTL_catalogue_tibial_nerve eQTL	0.00260703	0	2320
ENO3 (SCIMP/RABEP1/CHRNE) (F, CSF & Brain)	ENSG00000262692	eQTL_catalogue_tibial_nerve eQTL	0.00255568	0	2527
ENO3 (SCIMP/RABEP1/CHRNE) (F, CSF & Brain)	ITGAE	eQTL_catalogue_tibial_nerve eQTL	0.00250052	0	2811
ENO3 (SCIMP/RABEP1/CHRNE) (F, CSF & Brain)	P2RX5	eQTL_catalogue_tibial_nerve eQTL	0.00233165	0	2447
ENO3 (SCIMP/RABEP1/CHRNE) (F, CSF & Brain)	TAX1BP3	eQTL_catalogue_tibial_nerve eQTL	0.00209804	0	2369
ENO3 (SCIMP/RABEP1/CHRNE) (F, CSF & Brain)	ENSG00000261916	eQTL_catalogue_tibial_nerve eQTL	0.00196349	0	2167
ENO3 (SCIMP/RABEP1/CHRNE) (F, CSF & Brain)	SHPK	eQTL_catalogue_tibial_nerve eQTL	0.00194011	0	2237
ENO3 (SCIMP/RABEP1/CHRNE) (F, CSF & Brain)	CTNS	eQTL_catalogue_tibial_nerve eQTL	0.00181447	0	2238
ENO3 (SCIMP/RABEP1/CHRNE) (F, CSF & Brain)	MIS12	eQTL_catalogue_tibial_nerve eQTL	0.00179033	0	5435
ENO3 (SCIMP/RABEP1/CHRNE) (F, CSF & Brain)	TRPV1	eQTL_catalogue_tibial_nerve eQTL	0.00177907	0	2190
ENO3 (SCIMP/RABEP1/CHRNE) (F, CSF & Brain)	ENSG00000263338	eQTL_catalogue_tibial_nerve eQTL	0.00171052	0	2053
ENO3 (SCIMP/RABEP1/CHRNE) (F, CSF & Brain)	TRPV3	eQTL_catalogue_tibial_nerve eQTL	0.0016246	0	1944
ENO3 (SCIMP/RABEP1/CHRNE) (F, CSF & Brain)	SPATA22	eQTL_catalogue_tibial_nerve eQTL	0.00138788	0	1759
ENO3 (SCIMP/RABEP1/CHRNE) (F, CSF & Brain)	ASPA	eQTL_catalogue_tibial_nerve eQTL	0.00124984	0	1594
ENO3 (SCIMP/RABEP1/CHRNE) (F, CSF & Brain)	OR1E1	eQTL_catalogue_tibial_nerve eQTL	0.00112422	0	1172
ENO3 (SCIMP/RABEP1/CHRNE) (F, CSF & Brain)	ENSG00000263164	eQTL_catalogue_tibial_nerve eQTL	0.000934447	0	6194
ENO3 (SCIMP/RABEP1/CHRNE) (F, CSF & Brain)	NLRP1	eQTL_catalogue_tibial_nerve eQTL	0.000857931	0	4902
ENO3 (SCIMP/RABEP1/CHRNE) (F, CSF & Brain)	USP6	eQTL_catalogue_tibial_nerve sQTL	0.18623	0	6418
ENO3 (SCIMP/RABEP1/CHRNE) (F, CSF & Brain)	RPAIN	eQTL_catalogue_tibial_nerve sQTL	0.0464279	0	5768
ENO3 (SCIMP/RABEP1/CHRNE) (F, CSF & Brain)	ENSG00000263164	eQTL_catalogue_tibial_nerve sQTL	0.0459379	0	6195
ENO3 (SCIMP/RABEP1/CHRNE) (F, CSF & Brain)	RABEP1	eQTL_catalogue_tibial_nerve sQTL	0.0334693	0	6009
ENO3 (SCIMP/RABEP1/CHRNE) (F, CSF & Brain)	MIS12	eQTL_catalogue_tibial_nerve sQTL	0.0182721	0	5430
ENO3 (SCIMP/RABEP1/CHRNE) (F, CSF & Brain)	NUP88	eQTL_catalogue_tibial_nerve sQTL	0.01073	0	5917
ENO3 (SCIMP/RABEP1/CHRNE) (F, CSF & Brain)	ZNF232	eQTL_catalogue_tibial_nerve sQTL	0.007331	0	6542
ENO3 (SCIMP/RABEP1/CHRNE) (F, CSF & Brain)	ASPA	eQTL_catalogue_tibial_nerve sQTL	0.00559759	0	1692
ENO3 (SCIMP/RABEP1/CHRNE) (F, CSF & Brain)	NLRP1	eQTL_catalogue_tibial_nerve sQTL	0.00217874	0	5358
ENO3 (SCIMP/RABEP1/CHRNE) (F, CSF & Brain)	TRPV1	eQTL_catalogue_tibial_nerve sQTL	0.00191632	0	2187
ENO3 (SCIMP/RABEP1/CHRNE) (F, CSF & Brain)	ZNF594	eQTL_catalogue_tranverse_colon eQTL	0.382543	0	6227
ENO3 (SCIMP/RABEP1/CHRNE) (F, CSF & Brain)	DHX33	eQTL_catalogue_tranverse_colon eQTL	0.141433	0	5508
ENO3 (SCIMP/RABEP1/CHRNE) (F, CSF & Brain)	DERL2	eQTL_catalogue_tranverse_colon eQTL	0.0750697	0	5414
ENO3 (SCIMP/RABEP1/CHRNE) (F, CSF & Brain)	ZNF594-DT	eQTL_catalogue_tranverse_colon eQTL	0.0593637	0	6227
ENO3 (SCIMP/RABEP1/CHRNE) (F, CSF & Brain)	RABEP1	eQTL_catalogue_tranverse_colon eQTL	0.0561005	0	6073
ENO3 (SCIMP/RABEP1/CHRNE) (F, CSF & Brain)	ENSG00000263220	eQTL_catalogue_tranverse_colon eQTL	0.0551654	0	5946
ENO3 (SCIMP/RABEP1/CHRNE) (F, CSF & Brain)	SCIMP	eQTL_catalogue_tranverse_colon eQTL	0.0496654	0	6159
ENO3 (SCIMP/RABEP1/CHRNE) (F, CSF & Brain)	ENSG00000286190	eQTL_catalogue_tranverse_colon eQTL	0.0491759	0	5362
ENO3 (SCIMP/RABEP1/CHRNE) (F, CSF & Brain)	MIS12	eQTL_catalogue_tranverse_colon eQTL	0.0455638	0	5414
ENO3 (SCIMP/RABEP1/CHRNE) (F, CSF & Brain)	NLRP1	eQTL_catalogue_tranverse_colon eQTL	0.0448837	0	4909
ENO3 (SCIMP/RABEP1/CHRNE) (F, CSF & Brain)	C1QBP	eQTL_catalogue_tranverse_colon eQTL	0.0448266	0	5598
ENO3 (SCIMP/RABEP1/CHRNE) (F, CSF & Brain)	ENSG00000263272	eQTL_catalogue_tranverse_colon eQTL	0.0427047	0	5705
ENO3 (SCIMP/RABEP1/CHRNE) (F, CSF & Brain)	RPAIN	eQTL_catalogue_tranverse_colon eQTL	0.0421532	0	5813
ENO3 (SCIMP/RABEP1/CHRNE) (F, CSF & Brain)	WSCD1	eQTL_catalogue_tranverse_colon eQTL	0.0287588	0	3589
ENO3 (SCIMP/RABEP1/CHRNE) (F, CSF & Brain)	NUP88	eQTL_catalogue_tranverse_colon eQTL	0.0174754	0	5813
ENO3 (SCIMP/RABEP1/CHRNE) (F, CSF & Brain)	ENSG00000263164	eQTL_catalogue_tranverse_colon eQTL	0.0130366	0	6149
ENO3 (SCIMP/RABEP1/CHRNE) (F, CSF & Brain)	ZNF232	eQTL_catalogue_tranverse_colon eQTL	0.0100167	0	6448
ENO3 (SCIMP/RABEP1/CHRNE) (F, CSF & Brain)	ZNF232-AS1	eQTL_catalogue_tranverse_colon eQTL	0.0090387	0	6488
ENO3 (SCIMP/RABEP1/CHRNE) (F, CSF & Brain)	USP6	eQTL_catalogue_tranverse_colon eQTL	0.00312718	0	6477
ENO3 (SCIMP/RABEP1/CHRNE) (F, CSF & Brain)	TRPV1	eQTL_catalogue_tranverse_colon eQTL	0.0028803	0	2085
ENO3 (SCIMP/RABEP1/CHRNE) (F, CSF & Brain)	P2RX5-TAX1BP3	eQTL_catalogue_tranverse_colon eQTL	0.00286586	0	2345
ENO3 (SCIMP/RABEP1/CHRNE) (F, CSF & Brain)	ENSG00000262692	eQTL_catalogue_tranverse_colon eQTL	0.00264745	0	2425
ENO3 (SCIMP/RABEP1/CHRNE) (F, CSF & Brain)	ITGAE	eQTL_catalogue_tranverse_colon eQTL	0.00228603	0	2707
ENO3 (SCIMP/RABEP1/CHRNE) (F, CSF & Brain)	P2RX5	eQTL_catalogue_tranverse_colon eQTL	0.00216382	0	2345
ENO3 (SCIMP/RABEP1/CHRNE) (F, CSF & Brain)	HASPIN	eQTL_catalogue_tranverse_colon eQTL	0.00208444	0	2448
ENO3 (SCIMP/RABEP1/CHRNE) (F, CSF & Brain)	EMC6	eQTL_catalogue_tranverse_colon eQTL	0.00207001	0	2267
ENO3 (SCIMP/RABEP1/CHRNE) (F, CSF & Brain)	TAX1BP3	eQTL_catalogue_tranverse_colon eQTL	0.00198417	0	2267
ENO3 (SCIMP/RABEP1/CHRNE) (F, CSF & Brain)	CTNS-AS1	eQTL_catalogue_tranverse_colon eQTL	0.00197402	0	2218
ENO3 (SCIMP/RABEP1/CHRNE) (F, CSF & Brain)	ENSG00000262358	eQTL_catalogue_tranverse_colon eQTL	0.00195338	0	2469
ENO3 (SCIMP/RABEP1/CHRNE) (F, CSF & Brain)	ENSG00000261916	eQTL_catalogue_tranverse_colon eQTL	0.00194587	0	2062
ENO3 (SCIMP/RABEP1/CHRNE) (F, CSF & Brain)	CTNS	eQTL_catalogue_tranverse_colon eQTL	0.0017741	0	2136
ENO3 (SCIMP/RABEP1/CHRNE) (F, CSF & Brain)	SHPK	eQTL_catalogue_tranverse_colon eQTL	0.00175658	0	2135
ENO3 (SCIMP/RABEP1/CHRNE) (F, CSF & Brain)	TRPV3	eQTL_catalogue_tranverse_colon eQTL	0.00157773	0	1863
ENO3 (SCIMP/RABEP1/CHRNE) (F, CSF & Brain)	ENSG00000263338	eQTL_catalogue_tranverse_colon eQTL	0.00151547	0	1954
ENO3 (SCIMP/RABEP1/CHRNE) (F, CSF & Brain)	SPATA22	eQTL_catalogue_tranverse_colon eQTL	0.00142618	0	1683
ENO3 (SCIMP/RABEP1/CHRNE) (F, CSF & Brain)	ASPA	eQTL_catalogue_tranverse_colon eQTL	0.0011764	0	1522
ENO3 (SCIMP/RABEP1/CHRNE) (F, CSF & Brain)	RPAIN	eQTL_catalogue_tranverse_colon sQTL	0.320755	0	5739
ENO3 (SCIMP/RABEP1/CHRNE) (F, CSF & Brain)	ENSG00000263164	eQTL_catalogue_tranverse_colon sQTL	0.0647111	0	6150
ENO3 (SCIMP/RABEP1/CHRNE) (F, CSF & Brain)	RABEP1	eQTL_catalogue_tranverse_colon sQTL	0.0550379	0	5971
ENO3 (SCIMP/RABEP1/CHRNE) (F, CSF & Brain)	ZNF594-DT	eQTL_catalogue_tranverse_colon sQTL	0.0166872	0	6211
ENO3 (SCIMP/RABEP1/CHRNE) (F, CSF & Brain)	ZNF232	eQTL_catalogue_tranverse_colon sQTL	0.0160734	0	6477
ENO3 (SCIMP/RABEP1/CHRNE) (F, CSF & Brain)	NUP88	eQTL_catalogue_tranverse_colon sQTL	0.0112955	0	5922
ENO3 (SCIMP/RABEP1/CHRNE) (F, CSF & Brain)	C1QBP	eQTL_catalogue_tranverse_colon sQTL	0.00722528	0	5679
ENO3 (SCIMP/RABEP1/CHRNE) (F, CSF & Brain)	ZZEF1	eQTL_catalogue_tranverse_colon sQTL	0.00413006	0.00615519	3294
ENO3 (SCIMP/RABEP1/CHRNE) (F, CSF & Brain)	NLRP1	eQTL_catalogue_tranverse_colon sQTL	0.00212136	0	5338
ENO3 (SCIMP/RABEP1/CHRNE) (F, CSF & Brain)	TRPV1	eQTL_catalogue_tranverse_colon sQTL	0.00184855	0	1945
ENO3 (SCIMP/RABEP1/CHRNE) (F, CSF & Brain)	MIS12	eQTL_catalogue_tranverse_colon sQTL	0.00174536	0	5409
ENO3 (SCIMP/RABEP1/CHRNE) (F, CSF & Brain)	ZNF232	eQTL_catalogue_uterus eQTL	0.158785	0	5811
ENO3 (SCIMP/RABEP1/CHRNE) (F, CSF & Brain)	ZNF232-AS1	eQTL_catalogue_uterus eQTL	0.139585	0	5843
ENO3 (SCIMP/RABEP1/CHRNE) (F, CSF & Brain)	NLRP1	eQTL_catalogue_uterus eQTL	0.089074	0	4410
ENO3 (SCIMP/RABEP1/CHRNE) (F, CSF & Brain)	DERL2	eQTL_catalogue_uterus eQTL	0.0788896	0	4843
ENO3 (SCIMP/RABEP1/CHRNE) (F, CSF & Brain)	ZNF594-DT	eQTL_catalogue_uterus eQTL	0.0696074	0	5601
ENO3 (SCIMP/RABEP1/CHRNE) (F, CSF & Brain)	C1QBP	eQTL_catalogue_uterus eQTL	0.0649026	0	5021
ENO3 (SCIMP/RABEP1/CHRNE) (F, CSF & Brain)	MIS12	eQTL_catalogue_uterus eQTL	0.0630554	0	4843
ENO3 (SCIMP/RABEP1/CHRNE) (F, CSF & Brain)	RPAIN	eQTL_catalogue_uterus eQTL	0.0573984	0	5233
ENO3 (SCIMP/RABEP1/CHRNE) (F, CSF & Brain)	SCIMP	eQTL_catalogue_uterus eQTL	0.0529829	0	5538
ENO3 (SCIMP/RABEP1/CHRNE) (F, CSF & Brain)	NUP88	eQTL_catalogue_uterus eQTL	0.0491043	0	5233
ENO3 (SCIMP/RABEP1/CHRNE) (F, CSF & Brain)	DHX33	eQTL_catalogue_uterus eQTL	0.0479609	0	4932
ENO3 (SCIMP/RABEP1/CHRNE) (F, CSF & Brain)	ENSG00000263220	eQTL_catalogue_uterus eQTL	0.0442593	0	5355
ENO3 (SCIMP/RABEP1/CHRNE) (F, CSF & Brain)	ENSG00000263272	eQTL_catalogue_uterus eQTL	0.0426491	0	5127
ENO3 (SCIMP/RABEP1/CHRNE) (F, CSF & Brain)	ZNF594	eQTL_catalogue_uterus eQTL	0.0426385	0	5601
ENO3 (SCIMP/RABEP1/CHRNE) (F, CSF & Brain)	RABEP1	eQTL_catalogue_uterus eQTL	0.0397397	0	5461
ENO3 (SCIMP/RABEP1/CHRNE) (F, CSF & Brain)	ENSG00000286190	eQTL_catalogue_uterus eQTL	0.0390607	0	4794
ENO3 (SCIMP/RABEP1/CHRNE) (F, CSF & Brain)	WSCD1	eQTL_catalogue_uterus eQTL	0.0362601	0	3252
ENO3 (SCIMP/RABEP1/CHRNE) (F, CSF & Brain)	ENSG00000263164	eQTL_catalogue_uterus eQTL	0.0041646	0	5530
ENO3 (SCIMP/RABEP1/CHRNE) (F, CSF & Brain)	P2RX5-TAX1BP3	eQTL_catalogue_uterus eQTL	0.00358942	0	2115
ENO3 (SCIMP/RABEP1/CHRNE) (F, CSF & Brain)	ITGAE	eQTL_catalogue_uterus eQTL	0.00198056	0	2434
ENO3 (SCIMP/RABEP1/CHRNE) (F, CSF & Brain)	TAX1BP3	eQTL_catalogue_uterus eQTL	0.00180202	0	2049
ENO3 (SCIMP/RABEP1/CHRNE) (F, CSF & Brain)	ENSG00000262692	eQTL_catalogue_uterus eQTL	0.00178005	0	2182
ENO3 (SCIMP/RABEP1/CHRNE) (F, CSF & Brain)	EMC6	eQTL_catalogue_uterus eQTL	0.00175596	0	2049
ENO3 (SCIMP/RABEP1/CHRNE) (F, CSF & Brain)	P2RX5	eQTL_catalogue_uterus eQTL	0.00174613	0	2115
ENO3 (SCIMP/RABEP1/CHRNE) (F, CSF & Brain)	CTNS-AS1	eQTL_catalogue_uterus eQTL	0.0016836	0	2005
ENO3 (SCIMP/RABEP1/CHRNE) (F, CSF & Brain)	SHPK	eQTL_catalogue_uterus eQTL	0.00157213	0	1942
ENO3 (SCIMP/RABEP1/CHRNE) (F, CSF & Brain)	CTNS	eQTL_catalogue_uterus eQTL	0.0015489	0	1942
ENO3 (SCIMP/RABEP1/CHRNE) (F, CSF & Brain)	TRPV1	eQTL_catalogue_uterus eQTL	0.00147689	0	1900
ENO3 (SCIMP/RABEP1/CHRNE) (F, CSF & Brain)	ENSG00000261916	eQTL_catalogue_uterus eQTL	0.00144508	0	1879
ENO3 (SCIMP/RABEP1/CHRNE) (F, CSF & Brain)	TRPV3	eQTL_catalogue_uterus eQTL	0.00138495	0	1703
ENO3 (SCIMP/RABEP1/CHRNE) (F, CSF & Brain)	ENSG00000263338	eQTL_catalogue_uterus eQTL	0.00133906	0	1782
ENO3 (SCIMP/RABEP1/CHRNE) (F, CSF & Brain)	SPATA22	eQTL_catalogue_uterus eQTL	0.00133178	0	1558
ENO3 (SCIMP/RABEP1/CHRNE) (F, CSF & Brain)	ASPA	eQTL_catalogue_uterus eQTL	0.00111442	0	1411
ENO3 (SCIMP/RABEP1/CHRNE) (F, CSF & Brain)	ZNF232	eQTL_catalogue_uterus sQTL	0.0908775	0	5834
ENO3 (SCIMP/RABEP1/CHRNE) (F, CSF & Brain)	NLRP1	eQTL_catalogue_uterus sQTL	0.0284792	0	4775
ENO3 (SCIMP/RABEP1/CHRNE) (F, CSF & Brain)	ZNF594-DT	eQTL_catalogue_uterus sQTL	0.00625086	0	5587
ENO3 (SCIMP/RABEP1/CHRNE) (F, CSF & Brain)	ENSG00000263220	eQTL_catalogue_vagina eQTL	0.167384	0	5541
ENO3 (SCIMP/RABEP1/CHRNE) (F, CSF & Brain)	ZNF232	eQTL_catalogue_vagina eQTL	0.123188	0	6011
ENO3 (SCIMP/RABEP1/CHRNE) (F, CSF & Brain)	SCIMP	eQTL_catalogue_vagina eQTL	0.0779851	0	5732
ENO3 (SCIMP/RABEP1/CHRNE) (F, CSF & Brain)	USP6	eQTL_catalogue_vagina eQTL	0.0736029	0	6035
ENO3 (SCIMP/RABEP1/CHRNE) (F, CSF & Brain)	RABEP1	eQTL_catalogue_vagina eQTL	0.0627198	0	5654
ENO3 (SCIMP/RABEP1/CHRNE) (F, CSF & Brain)	DHX33	eQTL_catalogue_vagina eQTL	0.0588683	0	5123
ENO3 (SCIMP/RABEP1/CHRNE) (F, CSF & Brain)	ENSG00000263272	eQTL_catalogue_vagina eQTL	0.0544956	0	5319
ENO3 (SCIMP/RABEP1/CHRNE) (F, CSF & Brain)	ZNF594	eQTL_catalogue_vagina eQTL	0.0501164	0	5798
ENO3 (SCIMP/RABEP1/CHRNE) (F, CSF & Brain)	NLRP1	eQTL_catalogue_vagina eQTL	0.0469711	0	4576
ENO3 (SCIMP/RABEP1/CHRNE) (F, CSF & Brain)	ZNF594-DT	eQTL_catalogue_vagina eQTL	0.0440632	0	5798
ENO3 (SCIMP/RABEP1/CHRNE) (F, CSF & Brain)	MIS12	eQTL_catalogue_vagina eQTL	0.0425919	0	5032
ENO3 (SCIMP/RABEP1/CHRNE) (F, CSF & Brain)	C1QBP	eQTL_catalogue_vagina eQTL	0.0416096	0	5212
ENO3 (SCIMP/RABEP1/CHRNE) (F, CSF & Brain)	RPAIN	eQTL_catalogue_vagina eQTL	0.0412578	0	5425
ENO3 (SCIMP/RABEP1/CHRNE) (F, CSF & Brain)	NUP88	eQTL_catalogue_vagina eQTL	0.0404737	0	5425
ENO3 (SCIMP/RABEP1/CHRNE) (F, CSF & Brain)	DERL2	eQTL_catalogue_vagina eQTL	0.0401392	0	5032
ENO3 (SCIMP/RABEP1/CHRNE) (F, CSF & Brain)	WSCD1	eQTL_catalogue_vagina eQTL	0.0399426	0	3370
ENO3 (SCIMP/RABEP1/CHRNE) (F, CSF & Brain)	ENSG00000286190	eQTL_catalogue_vagina eQTL	0.037835	0	4979
ENO3 (SCIMP/RABEP1/CHRNE) (F, CSF & Brain)	ITGAE	eQTL_catalogue_vagina eQTL	0.0020587	0	2501
ENO3 (SCIMP/RABEP1/CHRNE) (F, CSF & Brain)	P2RX5	eQTL_catalogue_vagina eQTL	0.00198189	0	2171
ENO3 (SCIMP/RABEP1/CHRNE) (F, CSF & Brain)	TRPV3	eQTL_catalogue_vagina eQTL	0.00193202	0	1747
ENO3 (SCIMP/RABEP1/CHRNE) (F, CSF & Brain)	TAX1BP3	eQTL_catalogue_vagina eQTL	0.00191591	0	2104
ENO3 (SCIMP/RABEP1/CHRNE) (F, CSF & Brain)	CTNS-AS1	eQTL_catalogue_vagina eQTL	0.00191134	0	2059
ENO3 (SCIMP/RABEP1/CHRNE) (F, CSF & Brain)	ENSG00000262358	eQTL_catalogue_vagina eQTL	0.00189817	0	2281
ENO3 (SCIMP/RABEP1/CHRNE) (F, CSF & Brain)	ENSG00000262692	eQTL_catalogue_vagina eQTL	0.00188545	0	2241
ENO3 (SCIMP/RABEP1/CHRNE) (F, CSF & Brain)	HASPIN	eQTL_catalogue_vagina eQTL	0.00186871	0	2263
ENO3 (SCIMP/RABEP1/CHRNE) (F, CSF & Brain)	EMC6	eQTL_catalogue_vagina eQTL	0.00176935	0	2104
ENO3 (SCIMP/RABEP1/CHRNE) (F, CSF & Brain)	SHPK	eQTL_catalogue_vagina eQTL	0.00172334	0	1990
ENO3 (SCIMP/RABEP1/CHRNE) (F, CSF & Brain)	CTNS	eQTL_catalogue_vagina eQTL	0.0015819	0	1990
ENO3 (SCIMP/RABEP1/CHRNE) (F, CSF & Brain)	TRPV1	eQTL_catalogue_vagina eQTL	0.00155181	0	1949
ENO3 (SCIMP/RABEP1/CHRNE) (F, CSF & Brain)	ENSG00000261916	eQTL_catalogue_vagina eQTL	0.00155102	0	1928
ENO3 (SCIMP/RABEP1/CHRNE) (F, CSF & Brain)	ENSG00000263164	eQTL_catalogue_vagina eQTL	0.00154183	0	5724
ENO3 (SCIMP/RABEP1/CHRNE) (F, CSF & Brain)	ENSG00000263338	eQTL_catalogue_vagina eQTL	0.00147294	0	1832
ENO3 (SCIMP/RABEP1/CHRNE) (F, CSF & Brain)	ASPA	eQTL_catalogue_vagina eQTL	0.00127893	0	1436
ENO3 (SCIMP/RABEP1/CHRNE) (F, CSF & Brain)	SPATA22	eQTL_catalogue_vagina eQTL	0.00124911	0	1590
ENO3 (SCIMP/RABEP1/CHRNE) (F, CSF & Brain)	C1QBP	eQTL_catalogue_vagina sQTL	0.0213616	0	5294
ENO3 (SCIMP/RABEP1/CHRNE) (F, CSF & Brain)	NLRP1	eQTL_catalogue_vagina sQTL	0.0105481	0	4958
ENO3 (SCIMP/RABEP1/CHRNE) (F, CSF & Brain)	ZNF594-DT	eQTL_catalogue_vagina sQTL	0.00926143	0	5783
ENO3 (SCIMP/RABEP1/CHRNE) (F, CSF & Brain)	ZNF232-AS1	eQTL_catalogue_young_microglia eQTL	0.0708952	0	5755
ENO3 (SCIMP/RABEP1/CHRNE) (F, CSF & Brain)	SCIMP	eQTL_catalogue_young_microglia eQTL	0.0582929	0	5477
ENO3 (SCIMP/RABEP1/CHRNE) (F, CSF & Brain)	ENSG00000263272	eQTL_catalogue_young_microglia eQTL	0.0522022	0	5092
ENO3 (SCIMP/RABEP1/CHRNE) (F, CSF & Brain)	ENSG00000263164	eQTL_catalogue_young_microglia eQTL	0.0504985	0	5470
ENO3 (SCIMP/RABEP1/CHRNE) (F, CSF & Brain)	C1QBP	eQTL_catalogue_young_microglia eQTL	0.0498219	0	4990
ENO3 (SCIMP/RABEP1/CHRNE) (F, CSF & Brain)	ENSG00000286190	eQTL_catalogue_young_microglia eQTL	0.0469424	0	4780
ENO3 (SCIMP/RABEP1/CHRNE) (F, CSF & Brain)	DERL2	eQTL_catalogue_young_microglia eQTL	0.0467508	0	4830
ENO3 (SCIMP/RABEP1/CHRNE) (F, CSF & Brain)	DHX33	eQTL_catalogue_young_microglia eQTL	0.0459869	0	4905
ENO3 (SCIMP/RABEP1/CHRNE) (F, CSF & Brain)	ZNF594-DT	eQTL_catalogue_young_microglia eQTL	0.0443332	0	5517
ENO3 (SCIMP/RABEP1/CHRNE) (F, CSF & Brain)	MIS12	eQTL_catalogue_young_microglia eQTL	0.0437442	0	4830
ENO3 (SCIMP/RABEP1/CHRNE) (F, CSF & Brain)	RPAIN	eQTL_catalogue_young_microglia eQTL	0.0430812	0	5187
ENO3 (SCIMP/RABEP1/CHRNE) (F, CSF & Brain)	NUP88	eQTL_catalogue_young_microglia eQTL	0.041672	0	5187
ENO3 (SCIMP/RABEP1/CHRNE) (F, CSF & Brain)	NLRP1	eQTL_catalogue_young_microglia eQTL	0.0416464	0	4429
ENO3 (SCIMP/RABEP1/CHRNE) (F, CSF & Brain)	ENSG00000263220	eQTL_catalogue_young_microglia eQTL	0.0413732	0	5303
ENO3 (SCIMP/RABEP1/CHRNE) (F, CSF & Brain)	ZNF232	eQTL_catalogue_young_microglia eQTL	0.0409093	0	5722
ENO3 (SCIMP/RABEP1/CHRNE) (F, CSF & Brain)	ZNF594	eQTL_catalogue_young_microglia eQTL	0.0407429	0	5517
ENO3 (SCIMP/RABEP1/CHRNE) (F, CSF & Brain)	RABEP1	eQTL_catalogue_young_microglia eQTL	0.0396564	0	5410
ENO3 (SCIMP/RABEP1/CHRNE) (F, CSF & Brain)	WSCD1	eQTL_catalogue_young_microglia eQTL	0.0370254	0	3258
ENO3 (SCIMP/RABEP1/CHRNE) (F, CSF & Brain)	OR1G1	eQTL_catalogue_young_microglia eQTL	0.000551893	0.00247834	533
ENO3 (SCIMP/RABEP1/CHRNE) (F, CSF & Brain)	ITGAE	eQTL_catalogue_young_microglia eQTL	0.00172496	0	2337
ENO3 (SCIMP/RABEP1/CHRNE) (F, CSF & Brain)	HASPIN	eQTL_catalogue_young_microglia eQTL	0.00166943	0	2086
ENO3 (SCIMP/RABEP1/CHRNE) (F, CSF & Brain)	P2RX5	eQTL_catalogue_young_microglia eQTL	0.00164484	0	1993
ENO3 (SCIMP/RABEP1/CHRNE) (F, CSF & Brain)	SHPK	eQTL_catalogue_young_microglia eQTL	0.00163151	0	1835
ENO3 (SCIMP/RABEP1/CHRNE) (F, CSF & Brain)	P2RX5-TAX1BP3	eQTL_catalogue_young_microglia eQTL	0.00158585	0	1993
ENO3 (SCIMP/RABEP1/CHRNE) (F, CSF & Brain)	ENSG00000262692	eQTL_catalogue_young_microglia eQTL	0.00157209	0	2064
ENO3 (SCIMP/RABEP1/CHRNE) (F, CSF & Brain)	CTNS	eQTL_catalogue_young_microglia eQTL	0.00148492	0	1836
ENO3 (SCIMP/RABEP1/CHRNE) (F, CSF & Brain)	TAX1BP3	eQTL_catalogue_young_microglia eQTL	0.00148248	0	1931
ENO3 (SCIMP/RABEP1/CHRNE) (F, CSF & Brain)	TRPV1	eQTL_catalogue_young_microglia eQTL	0.00145869	0	1800
ENO3 (SCIMP/RABEP1/CHRNE) (F, CSF & Brain)	CTNS-AS1	eQTL_catalogue_young_microglia eQTL	0.00143493	0	1892
ENO3 (SCIMP/RABEP1/CHRNE) (F, CSF & Brain)	EMC6	eQTL_catalogue_young_microglia eQTL	0.00142846	0	1931
ENO3 (SCIMP/RABEP1/CHRNE) (F, CSF & Brain)	TRPV3	eQTL_catalogue_young_microglia eQTL	0.00137351	0	1624
ENO3 (SCIMP/RABEP1/CHRNE) (F, CSF & Brain)	ASPA	eQTL_catalogue_young_microglia eQTL	0.00133731	0	1353
ENO3 (SCIMP/RABEP1/CHRNE) (F, CSF & Brain)	ENSG00000261916	eQTL_catalogue_young_microglia eQTL	0.00131645	0	1780
ENO3 (SCIMP/RABEP1/CHRNE) (F, CSF & Brain)	ENSG00000263338	eQTL_catalogue_young_microglia eQTL	0.00130144	0	1689
ENO3 (SCIMP/RABEP1/CHRNE) (F, CSF & Brain)	SPATA22	eQTL_catalogue_young_microglia eQTL	0.00119497	0	1492
ENO3 (SCIMP/RABEP1/CHRNE) (F, CSF & Brain)	OR1R1P	eQTL_catalogue_young_microglia eQTL	0.00113219	0	953
ENO3 (SCIMP/RABEP1/CHRNE) (F, CSF & Brain)	OR3A2	eQTL_catalogue_young_microglia eQTL	0.000777744	0	953
ENO3 (SCIMP/RABEP1/CHRNE) (F, CSF & Brain)	OR3A1	eQTL_catalogue_young_microglia eQTL	0.000760978	0	845
ENO3 (SCIMP/RABEP1/CHRNE) (F, CSF & Brain)	ENSG00000261848	eQTL_catalogue_young_microglia eQTL	0.000609924	0	704
ENO3 (SCIMP/RABEP1/CHRNE) (F, CSF & Brain)	ENSG00000262884	eQTL_catalogue_young_microglia eQTL	7.67991e-05	0	61
ENO3 (SCIMP/RABEP1/CHRNE) (F, CSF & Brain)	OR3A2	eQTL_catalogue_young_microglia sQTL	0.000800845	0	898
ENO3 (SCIMP/RABEP1/CHRNE) (F, CSF & Brain)	AC012146.7	eQTLgen_blood eQTL	0.207382	0	6525
ENO3 (SCIMP/RABEP1/CHRNE) (F, CSF & Brain)	RABEP1	eQTLgen_blood eQTL	0.145301	0	6127
ENO3 (SCIMP/RABEP1/CHRNE) (F, CSF & Brain)	RP11-420A6.2	eQTLgen_blood eQTL	0.0796196	0	5498
ENO3 (SCIMP/RABEP1/CHRNE) (F, CSF & Brain)	CTC-524C5.2	eQTLgen_blood eQTL	0.0212454	0	5471
ENO3 (SCIMP/RABEP1/CHRNE) (F, CSF & Brain)	NUP88	eQTLgen_blood eQTL	0.0203436	0	6029
ENO3 (SCIMP/RABEP1/CHRNE) (F, CSF & Brain)	ZNF232	eQTLgen_blood eQTL	0.01717	0	6670
ENO3 (SCIMP/RABEP1/CHRNE) (F, CSF & Brain)	WSCD1	eQTLgen_blood eQTL	0.0148256	0	3901
ENO3 (SCIMP/RABEP1/CHRNE) (F, CSF & Brain)	RPAIN	eQTLgen_blood eQTL	0.0140821	0	5856
ENO3 (SCIMP/RABEP1/CHRNE) (F, CSF & Brain)	RP11-333E1.1	eQTLgen_blood eQTL	0.00933093	0	6222
ENO3 (SCIMP/RABEP1/CHRNE) (F, CSF & Brain)	RP11-333E1.2	eQTLgen_blood eQTL	0.00856559	0	5777
ENO3 (SCIMP/RABEP1/CHRNE) (F, CSF & Brain)	C1QBP	eQTLgen_blood eQTL	0.00720342	0	5753
ENO3 (SCIMP/RABEP1/CHRNE) (F, CSF & Brain)	DERL2	eQTLgen_blood eQTL	0.00527455	0	5546
ENO3 (SCIMP/RABEP1/CHRNE) (F, CSF & Brain)	ZZEF1	eQTLgen_blood eQTL	0.00472452	0	3690
ENO3 (SCIMP/RABEP1/CHRNE) (F, CSF & Brain)	USP6	eQTLgen_blood eQTL	0.00464569	0	6505
ENO3 (SCIMP/RABEP1/CHRNE) (F, CSF & Brain)	C17orf85	eQTLgen_blood eQTL	0.00433425	0	2968
ENO3 (SCIMP/RABEP1/CHRNE) (F, CSF & Brain)	ATP2A3	eQTLgen_blood eQTL	0.00343577	0	3311
ENO3 (SCIMP/RABEP1/CHRNE) (F, CSF & Brain)	CTD-3195I5.1	eQTLgen_blood eQTL	0.00271491	0	2762
ENO3 (SCIMP/RABEP1/CHRNE) (F, CSF & Brain)	CTD-3195I5.5	eQTLgen_blood eQTL	0.00261838	0	2754
ENO3 (SCIMP/RABEP1/CHRNE) (F, CSF & Brain)	NLRP1	eQTLgen_blood eQTL	0.00207832	0	5200
ENO3 (SCIMP/RABEP1/CHRNE) (F, CSF & Brain)	ITGAE	eQTLgen_blood eQTL	0.00191003	0	2723
ENO3 (SCIMP/RABEP1/CHRNE) (F, CSF & Brain)	EMC6	eQTLgen_blood eQTL	0.00180823	0	2419
ENO3 (SCIMP/RABEP1/CHRNE) (F, CSF & Brain)	ANKFY1	eQTLgen_blood eQTL	0.00173112	0	4035
ENO3 (SCIMP/RABEP1/CHRNE) (F, CSF & Brain)	MIS12	eQTLgen_blood eQTL	0.00172409	0	5472
ENO3 (SCIMP/RABEP1/CHRNE) (F, CSF & Brain)	RP11-48B14.2	eQTLgen_blood eQTL	0.00158299	0	2339
ENO3 (SCIMP/RABEP1/CHRNE) (F, CSF & Brain)	P2RX5	eQTLgen_blood eQTL	0.00156276	0	2468
ENO3 (SCIMP/RABEP1/CHRNE) (F, CSF & Brain)	GSG2	eQTLgen_blood eQTL	0.00150934	0	2615
ENO3 (SCIMP/RABEP1/CHRNE) (F, CSF & Brain)	RP11-235E17.6	eQTLgen_blood eQTL	0.00149394	0	2251
ENO3 (SCIMP/RABEP1/CHRNE) (F, CSF & Brain)	CTD-3195I5.3	eQTLgen_blood eQTL	0.00148712	0	2419
ENO3 (SCIMP/RABEP1/CHRNE) (F, CSF & Brain)	SCIMP	eQTLgen_blood eQTL	0.0014509	0	6319
ENO3 (SCIMP/RABEP1/CHRNE) (F, CSF & Brain)	TAX1BP3	eQTLgen_blood eQTL	0.00139178	0	2421
ENO3 (SCIMP/RABEP1/CHRNE) (F, CSF & Brain)	RP11-48B14.1	eQTLgen_blood eQTL	0.00135147	0	2353
ENO3 (SCIMP/RABEP1/CHRNE) (F, CSF & Brain)	CTNS	eQTLgen_blood eQTL	0.00134561	0	2345
ENO3 (SCIMP/RABEP1/CHRNE) (F, CSF & Brain)	SHPK	eQTLgen_blood eQTL	0.00131138	0	2275
ENO3 (SCIMP/RABEP1/CHRNE) (F, CSF & Brain)	ZNF594	eQTLgen_blood eQTL	0.00122988	0	6354
ENO3 (SCIMP/RABEP1/CHRNE) (F, CSF & Brain)	TRPV1	eQTLgen_blood eQTL	0.00108567	0	2121
ENO3 (SCIMP/RABEP1/CHRNE) (F, CSF & Brain)	TRPV3	eQTLgen_blood eQTL	0.000934332	0	1926
ENO3 (SCIMP/RABEP1/CHRNE) (F, CSF & Brain)	DHX33	eQTLgen_blood eQTL	0.000932717	0	5662
ENO3 (SCIMP/RABEP1/CHRNE) (F, CSF & Brain)	CTD-3060P21.1	eQTLgen_blood eQTL	3.64108e-05	0	57
ENO3 (SCIMP/RABEP1/CHRNE) (F, CSF & Brain)	SCIMP	fujita_astrocytes eQTL	0.14965	0	4138
ENO3 (SCIMP/RABEP1/CHRNE) (F, CSF & Brain)	DERL2	fujita_astrocytes eQTL	0.0721221	0	3551
ENO3 (SCIMP/RABEP1/CHRNE) (F, CSF & Brain)	RABEP1	fujita_astrocytes eQTL	0.0540055	0	4078
ENO3 (SCIMP/RABEP1/CHRNE) (F, CSF & Brain)	ZNF594	fujita_astrocytes eQTL	0.0486578	0	4171
ENO3 (SCIMP/RABEP1/CHRNE) (F, CSF & Brain)	NUP88	fujita_astrocytes eQTL	0.0455965	0	3900
ENO3 (SCIMP/RABEP1/CHRNE) (F, CSF & Brain)	C1QBP	fujita_astrocytes eQTL	0.0433895	0	3696
ENO3 (SCIMP/RABEP1/CHRNE) (F, CSF & Brain)	DHX33	fujita_astrocytes eQTL	0.0418956	0	3618
ENO3 (SCIMP/RABEP1/CHRNE) (F, CSF & Brain)	MIS12	fujita_astrocytes eQTL	0.0375792	0	3551
ENO3 (SCIMP/RABEP1/CHRNE) (F, CSF & Brain)	AC087500.1	fujita_astrocytes eQTL	0.0360382	0	4171
ENO3 (SCIMP/RABEP1/CHRNE) (F, CSF & Brain)	RPAIN	fujita_astrocytes eQTL	0.0266548	0	3900
ENO3 (SCIMP/RABEP1/CHRNE) (F, CSF & Brain)	NLRP1	fujita_astrocytes eQTL	0.0240307	0	3232
ENO3 (SCIMP/RABEP1/CHRNE) (F, CSF & Brain)	CTNS	fujita_astrocytes eQTL	0.00147741	0	1576
ENO3 (SCIMP/RABEP1/CHRNE) (F, CSF & Brain)	TRPV1	fujita_astrocytes eQTL	0.00123935	0	1547
ENO3 (SCIMP/RABEP1/CHRNE) (F, CSF & Brain)	EMC6	fujita_astrocytes eQTL	0.00123727	0	1649
ENO3 (SCIMP/RABEP1/CHRNE) (F, CSF & Brain)	TRPV3	fujita_astrocytes eQTL	0.00111876	0	1399
ENO3 (SCIMP/RABEP1/CHRNE) (F, CSF & Brain)	TAX1BP3	fujita_astrocytes eQTL	0.000996131	0	1649
ENO3 (SCIMP/RABEP1/CHRNE) (F, CSF & Brain)	ITGAE	fujita_astrocytes eQTL	0.000953814	0	1964
ENO3 (SCIMP/RABEP1/CHRNE) (F, CSF & Brain)	SHPK	fujita_astrocytes eQTL	0.000905531	0	1576
ENO3 (SCIMP/RABEP1/CHRNE) (F, CSF & Brain)	SPATA22	fujita_astrocytes eQTL	0.000863613	0	1309
ENO3 (SCIMP/RABEP1/CHRNE) (F, CSF & Brain)	ASPA	fujita_astrocytes eQTL	0.000840952	0	1186
ENO3 (SCIMP/RABEP1/CHRNE) (F, CSF & Brain)	RABEP1	fujita_endothelial eQTL	0.0487601	0	4078
ENO3 (SCIMP/RABEP1/CHRNE) (F, CSF & Brain)	C1QBP	fujita_excitatory eQTL	0.717619	0	3696
ENO3 (SCIMP/RABEP1/CHRNE) (F, CSF & Brain)	SCIMP	fujita_excitatory eQTL	0.373322	0	4138
ENO3 (SCIMP/RABEP1/CHRNE) (F, CSF & Brain)	NUP88	fujita_excitatory eQTL	0.255843	0	3900
ENO3 (SCIMP/RABEP1/CHRNE) (F, CSF & Brain)	DERL2	fujita_excitatory eQTL	0.12093	0	3551
ENO3 (SCIMP/RABEP1/CHRNE) (F, CSF & Brain)	DHX33	fujita_excitatory eQTL	0.0675593	0	3618
ENO3 (SCIMP/RABEP1/CHRNE) (F, CSF & Brain)	RABEP1	fujita_excitatory eQTL	0.0453737	0	4078
ENO3 (SCIMP/RABEP1/CHRNE) (F, CSF & Brain)	RPAIN	fujita_excitatory eQTL	0.0394634	0	3900
ENO3 (SCIMP/RABEP1/CHRNE) (F, CSF & Brain)	NLRP1	fujita_excitatory eQTL	0.0384168	0	3232
ENO3 (SCIMP/RABEP1/CHRNE) (F, CSF & Brain)	AC087500.1	fujita_excitatory eQTL	0.00784303	0	4171
ENO3 (SCIMP/RABEP1/CHRNE) (F, CSF & Brain)	CTNS	fujita_excitatory eQTL	0.00759239	0	1576
ENO3 (SCIMP/RABEP1/CHRNE) (F, CSF & Brain)	ITGAE	fujita_excitatory eQTL	0.00224884	0	1964
ENO3 (SCIMP/RABEP1/CHRNE) (F, CSF & Brain)	EMC6	fujita_excitatory eQTL	0.00213723	0	1649
ENO3 (SCIMP/RABEP1/CHRNE) (F, CSF & Brain)	ZNF594	fujita_excitatory eQTL	0.00184069	0	4171
ENO3 (SCIMP/RABEP1/CHRNE) (F, CSF & Brain)	P2RX5	fujita_excitatory eQTL	0.00114295	0	1698
ENO3 (SCIMP/RABEP1/CHRNE) (F, CSF & Brain)	TRPV1	fujita_excitatory eQTL	0.00103759	0	1547
ENO3 (SCIMP/RABEP1/CHRNE) (F, CSF & Brain)	TRPV3	fujita_excitatory eQTL	0.000973832	0	1399
ENO3 (SCIMP/RABEP1/CHRNE) (F, CSF & Brain)	SHPK	fujita_excitatory eQTL	0.000927423	0	1576
ENO3 (SCIMP/RABEP1/CHRNE) (F, CSF & Brain)	MIS12	fujita_excitatory eQTL	0.000806458	0	3551
ENO3 (SCIMP/RABEP1/CHRNE) (F, CSF & Brain)	OR3A2	fujita_excitatory eQTL	0.000472832	0	811
ENO3 (SCIMP/RABEP1/CHRNE) (F, CSF & Brain)	C1QBP	fujita_inhibitory eQTL	0.666086	0	3696
ENO3 (SCIMP/RABEP1/CHRNE) (F, CSF & Brain)	SCIMP	fujita_inhibitory eQTL	0.320668	0	4138
ENO3 (SCIMP/RABEP1/CHRNE) (F, CSF & Brain)	AC087500.1	fujita_inhibitory eQTL	0.15698	0	4171
ENO3 (SCIMP/RABEP1/CHRNE) (F, CSF & Brain)	RABEP1	fujita_inhibitory eQTL	0.077762	0	4078
ENO3 (SCIMP/RABEP1/CHRNE) (F, CSF & Brain)	ZNF594	fujita_inhibitory eQTL	0.0648359	0	4171
ENO3 (SCIMP/RABEP1/CHRNE) (F, CSF & Brain)	DERL2	fujita_inhibitory eQTL	0.0510747	0	3551
ENO3 (SCIMP/RABEP1/CHRNE) (F, CSF & Brain)	RPAIN	fujita_inhibitory eQTL	0.0394943	0	3900
ENO3 (SCIMP/RABEP1/CHRNE) (F, CSF & Brain)	NUP88	fujita_inhibitory eQTL	0.0379883	0	3900
ENO3 (SCIMP/RABEP1/CHRNE) (F, CSF & Brain)	WSCD1	fujita_inhibitory eQTL	0.0324952	0	2323
ENO3 (SCIMP/RABEP1/CHRNE) (F, CSF & Brain)	DHX33	fujita_inhibitory eQTL	0.0318934	0	3618
ENO3 (SCIMP/RABEP1/CHRNE) (F, CSF & Brain)	NLRP1	fujita_inhibitory eQTL	0.0203903	0	3232
ENO3 (SCIMP/RABEP1/CHRNE) (F, CSF & Brain)	MIS12	fujita_inhibitory eQTL	0.012663	0	3551
ENO3 (SCIMP/RABEP1/CHRNE) (F, CSF & Brain)	TRPV1	fujita_inhibitory eQTL	0.00182825	0	1547
ENO3 (SCIMP/RABEP1/CHRNE) (F, CSF & Brain)	EMC6	fujita_inhibitory eQTL	0.00136636	0	1649
ENO3 (SCIMP/RABEP1/CHRNE) (F, CSF & Brain)	ITGAE	fujita_inhibitory eQTL	0.00101916	0	1964
ENO3 (SCIMP/RABEP1/CHRNE) (F, CSF & Brain)	CTNS	fujita_inhibitory eQTL	0.000920038	0	1576
ENO3 (SCIMP/RABEP1/CHRNE) (F, CSF & Brain)	SHPK	fujita_inhibitory eQTL	0.000899571	0	1576
ENO3 (SCIMP/RABEP1/CHRNE) (F, CSF & Brain)	P2RX5	fujita_inhibitory eQTL	0.00084237	0	1698
ENO3 (SCIMP/RABEP1/CHRNE) (F, CSF & Brain)	RABEP1	fujita_microglia eQTL	0.374785	0	4078
ENO3 (SCIMP/RABEP1/CHRNE) (F, CSF & Brain)	RPAIN	fujita_microglia eQTL	0.119793	0	3900
ENO3 (SCIMP/RABEP1/CHRNE) (F, CSF & Brain)	SCIMP	fujita_microglia eQTL	0.107295	0	4138
ENO3 (SCIMP/RABEP1/CHRNE) (F, CSF & Brain)	ZNF594	fujita_microglia eQTL	0.0435689	0	4171
ENO3 (SCIMP/RABEP1/CHRNE) (F, CSF & Brain)	AC087500.1	fujita_microglia eQTL	0.0370621	0	4171
ENO3 (SCIMP/RABEP1/CHRNE) (F, CSF & Brain)	C1QBP	fujita_microglia eQTL	0.0368273	0	3696
ENO3 (SCIMP/RABEP1/CHRNE) (F, CSF & Brain)	NLRP1	fujita_microglia eQTL	0.0361167	0	3232
ENO3 (SCIMP/RABEP1/CHRNE) (F, CSF & Brain)	NUP88	fujita_microglia eQTL	0.0305022	0	3900
ENO3 (SCIMP/RABEP1/CHRNE) (F, CSF & Brain)	ITGAE	fujita_microglia eQTL	0.00116032	0	1964
ENO3 (SCIMP/RABEP1/CHRNE) (F, CSF & Brain)	RABEP1	fujita_oligodendrocytes eQTL	0.115439	0	4078
ENO3 (SCIMP/RABEP1/CHRNE) (F, CSF & Brain)	C1QBP	fujita_oligodendrocytes eQTL	0.102378	0	3696
ENO3 (SCIMP/RABEP1/CHRNE) (F, CSF & Brain)	ZNF594	fujita_oligodendrocytes eQTL	0.0610915	0	4171
ENO3 (SCIMP/RABEP1/CHRNE) (F, CSF & Brain)	RPAIN	fujita_oligodendrocytes eQTL	0.0586638	0	3900
ENO3 (SCIMP/RABEP1/CHRNE) (F, CSF & Brain)	NLRP1	fujita_oligodendrocytes eQTL	0.0520299	0	3232
ENO3 (SCIMP/RABEP1/CHRNE) (F, CSF & Brain)	DERL2	fujita_oligodendrocytes eQTL	0.0505868	0	3551
ENO3 (SCIMP/RABEP1/CHRNE) (F, CSF & Brain)	WSCD1	fujita_oligodendrocytes eQTL	0.0484792	0	2323
ENO3 (SCIMP/RABEP1/CHRNE) (F, CSF & Brain)	MIS12	fujita_oligodendrocytes eQTL	0.045956	0	3551
ENO3 (SCIMP/RABEP1/CHRNE) (F, CSF & Brain)	AC087500.1	fujita_oligodendrocytes eQTL	0.0426921	0	4171
ENO3 (SCIMP/RABEP1/CHRNE) (F, CSF & Brain)	DHX33	fujita_oligodendrocytes eQTL	0.041523	0	3618
ENO3 (SCIMP/RABEP1/CHRNE) (F, CSF & Brain)	NUP88	fujita_oligodendrocytes eQTL	0.0406654	0	3900
ENO3 (SCIMP/RABEP1/CHRNE) (F, CSF & Brain)	NCBP3	fujita_oligodendrocytes eQTL	0.0120995	0	2054
ENO3 (SCIMP/RABEP1/CHRNE) (F, CSF & Brain)	TAX1BP3	fujita_oligodendrocytes eQTL	0.00274005	0	1649
ENO3 (SCIMP/RABEP1/CHRNE) (F, CSF & Brain)	CTNS	fujita_oligodendrocytes eQTL	0.00232868	0	1576
ENO3 (SCIMP/RABEP1/CHRNE) (F, CSF & Brain)	SHPK	fujita_oligodendrocytes eQTL	0.00175772	0	1576
ENO3 (SCIMP/RABEP1/CHRNE) (F, CSF & Brain)	EMC6	fujita_oligodendrocytes eQTL	0.00132069	0	1649
ENO3 (SCIMP/RABEP1/CHRNE) (F, CSF & Brain)	ITGAE	fujita_oligodendrocytes eQTL	0.00112055	0	1964
ENO3 (SCIMP/RABEP1/CHRNE) (F, CSF & Brain)	SPATA22	fujita_oligodendrocytes eQTL	0.00106834	0	1309
ENO3 (SCIMP/RABEP1/CHRNE) (F, CSF & Brain)	TRPV1	fujita_oligodendrocytes eQTL	0.000883237	0	1547
ENO3 (SCIMP/RABEP1/CHRNE) (F, CSF & Brain)	TRPV3	fujita_oligodendrocytes eQTL	0.000817014	0	1399
ENO3 (SCIMP/RABEP1/CHRNE) (F, CSF & Brain)	ASPA	fujita_oligodendrocytes eQTL	0.000782983	0	1186
ENO3 (SCIMP/RABEP1/CHRNE) (F, CSF & Brain)	DHX33	fujita_opc eQTL	0.104346	0	3618
ENO3 (SCIMP/RABEP1/CHRNE) (F, CSF & Brain)	NUP88	fujita_opc eQTL	0.0924839	0	3900
ENO3 (SCIMP/RABEP1/CHRNE) (F, CSF & Brain)	RPAIN	fujita_opc eQTL	0.081204	0	3900
ENO3 (SCIMP/RABEP1/CHRNE) (F, CSF & Brain)	DERL2	fujita_opc eQTL	0.0531408	0	3551
ENO3 (SCIMP/RABEP1/CHRNE) (F, CSF & Brain)	RABEP1	fujita_opc eQTL	0.0401063	0	4078
ENO3 (SCIMP/RABEP1/CHRNE) (F, CSF & Brain)	C1QBP	fujita_opc eQTL	0.0396243	0	3696
ENO3 (SCIMP/RABEP1/CHRNE) (F, CSF & Brain)	AC087500.1	fujita_opc eQTL	0.0392369	0	4171
ENO3 (SCIMP/RABEP1/CHRNE) (F, CSF & Brain)	ZNF594	fujita_opc eQTL	0.0374838	0	4171
ENO3 (SCIMP/RABEP1/CHRNE) (F, CSF & Brain)	WSCD1	fujita_opc eQTL	0.0246209	0	2323
ENO3 (SCIMP/RABEP1/CHRNE) (F, CSF & Brain)	ZNF232	kosoy_microglia caQTL	0.0010585	0.396464	231
ENO3 (SCIMP/RABEP1/CHRNE) (F, CSF & Brain)	C17orf107	kosoy_microglia eQTL	0.714875	0	2257
ENO3 (SCIMP/RABEP1/CHRNE) (F, CSF & Brain)	CHRNE	kosoy_microglia eQTL	0.223335	0	2216
ENO3 (SCIMP/RABEP1/CHRNE) (F, CSF & Brain)	RABEP1	kosoy_microglia eQTL	0.186288	0	2323
ENO3 (SCIMP/RABEP1/CHRNE) (F, CSF & Brain)	RNF167	kosoy_microglia eQTL	0.185142	0	2191
ENO3 (SCIMP/RABEP1/CHRNE) (F, CSF & Brain)	C1QBP	kosoy_microglia eQTL	0.112147	0	2593
ENO3 (SCIMP/RABEP1/CHRNE) (F, CSF & Brain)	USP6	kosoy_microglia eQTL	0.0753157	0	2243
ENO3 (SCIMP/RABEP1/CHRNE) (F, CSF & Brain)	INCA1	kosoy_microglia eQTL	0.0737816	0	2083
ENO3 (SCIMP/RABEP1/CHRNE) (F, CSF & Brain)	NUP88	kosoy_microglia eQTL	0.0734612	0	2523
ENO3 (SCIMP/RABEP1/CHRNE) (F, CSF & Brain)	ENSG00000262855	kosoy_microglia eQTL	0.0685477	0	2330
ENO3 (SCIMP/RABEP1/CHRNE) (F, CSF & Brain)	MINK1	kosoy_microglia eQTL	0.0682826	0	2147
ENO3 (SCIMP/RABEP1/CHRNE) (F, CSF & Brain)	KIF1C	kosoy_microglia eQTL	0.0664999	0	2083
ENO3 (SCIMP/RABEP1/CHRNE) (F, CSF & Brain)	ZNF594-DT	kosoy_microglia eQTL	0.0607031	0	2341
ENO3 (SCIMP/RABEP1/CHRNE) (F, CSF & Brain)	KIF1C-AS1	kosoy_microglia eQTL	0.0604262	0	1558
ENO3 (SCIMP/RABEP1/CHRNE) (F, CSF & Brain)	SLC25A11	kosoy_microglia eQTL	0.0594876	0	2191
ENO3 (SCIMP/RABEP1/CHRNE) (F, CSF & Brain)	ZFP3	kosoy_microglia eQTL	0.0591796	0	2272
ENO3 (SCIMP/RABEP1/CHRNE) (F, CSF & Brain)	DERL2	kosoy_microglia eQTL	0.0557146	0.00942208	2537
ENO3 (SCIMP/RABEP1/CHRNE) (F, CSF & Brain)	MIR6864	kosoy_microglia eQTL	0.0554173	0	2378
ENO3 (SCIMP/RABEP1/CHRNE) (F, CSF & Brain)	DHX33	kosoy_microglia eQTL	0.0540381	0	2573
ENO3 (SCIMP/RABEP1/CHRNE) (F, CSF & Brain)	SLC52A1	kosoy_microglia eQTL	0.0535883	0	2251
ENO3 (SCIMP/RABEP1/CHRNE) (F, CSF & Brain)	PFN1	kosoy_microglia eQTL	0.0513693	0	2142
ENO3 (SCIMP/RABEP1/CHRNE) (F, CSF & Brain)	CAMTA2-AS1	kosoy_microglia eQTL	0.0507496	0	2337
ENO3 (SCIMP/RABEP1/CHRNE) (F, CSF & Brain)	ZNF594	kosoy_microglia eQTL	0.0486645	0	2341
ENO3 (SCIMP/RABEP1/CHRNE) (F, CSF & Brain)	ZFP3-DT	kosoy_microglia eQTL	0.0479582	0	2334
ENO3 (SCIMP/RABEP1/CHRNE) (F, CSF & Brain)	ATP6V0CP1	kosoy_microglia eQTL	0.0464935	0	2397
ENO3 (SCIMP/RABEP1/CHRNE) (F, CSF & Brain)	MIS12	kosoy_microglia eQTL	0.0436747	0	2540
ENO3 (SCIMP/RABEP1/CHRNE) (F, CSF & Brain)	ENSG00000263220	kosoy_microglia eQTL	0.0419963	0	2609
ENO3 (SCIMP/RABEP1/CHRNE) (F, CSF & Brain)	ZNF232	kosoy_microglia eQTL	0.0418902	0	2260
ENO3 (SCIMP/RABEP1/CHRNE) (F, CSF & Brain)	ENSG00000262227	kosoy_microglia eQTL	0.0393133	0	2067
ENO3 (SCIMP/RABEP1/CHRNE) (F, CSF & Brain)	ENSG00000262429	kosoy_microglia eQTL	0.0383277	0	1569
ENO3 (SCIMP/RABEP1/CHRNE) (F, CSF & Brain)	RPAIN	kosoy_microglia eQTL	0.0376977	0	2523
ENO3 (SCIMP/RABEP1/CHRNE) (F, CSF & Brain)	ENSG00000282980	kosoy_microglia eQTL	0.0371287	0.028899	1863
ENO3 (SCIMP/RABEP1/CHRNE) (F, CSF & Brain)	RN7SL784P	kosoy_microglia eQTL	0.0366311	0	2437
ENO3 (SCIMP/RABEP1/CHRNE) (F, CSF & Brain)	ENSG00000263164	kosoy_microglia eQTL	0.0365261	0	2455
ENO3 (SCIMP/RABEP1/CHRNE) (F, CSF & Brain)	ENSG00000234203	kosoy_microglia eQTL	0.0363048	0	1492
ENO3 (SCIMP/RABEP1/CHRNE) (F, CSF & Brain)	GP1BA	kosoy_microglia eQTL	0.0360904	0	2219
ENO3 (SCIMP/RABEP1/CHRNE) (F, CSF & Brain)	ZNF232-AS1	kosoy_microglia eQTL	0.0348552	0	2229
ENO3 (SCIMP/RABEP1/CHRNE) (F, CSF & Brain)	MIR6865	kosoy_microglia eQTL	0.0347608	0	2376
ENO3 (SCIMP/RABEP1/CHRNE) (F, CSF & Brain)	ENSG00000263272	kosoy_microglia eQTL	0.0342033	0	2547
ENO3 (SCIMP/RABEP1/CHRNE) (F, CSF & Brain)	ENO3	kosoy_microglia eQTL	0.0338959	0	2146
ENO3 (SCIMP/RABEP1/CHRNE) (F, CSF & Brain)	ASPA	kosoy_microglia eQTL	0.0278031	0.000750835	77
ENO3 (SCIMP/RABEP1/CHRNE) (F, CSF & Brain)	NLRP1	kosoy_microglia eQTL	0.0200932	0	2254
ENO3 (SCIMP/RABEP1/CHRNE) (F, CSF & Brain)	SCIMP	kosoy_microglia eQTL	0.0111649	0	2330
ENO3 (SCIMP/RABEP1/CHRNE) (F, CSF & Brain)	CAMTA2	kosoy_microglia eQTL	0.00914212	0	2066
ENO3 (SCIMP/RABEP1/CHRNE) (F, CSF & Brain)	ENSG00000262248	kosoy_microglia eQTL	0.000985231	0.0053333	386
ENO3 (SCIMP/RABEP1/CHRNE) (F, CSF & Brain)	RYKP1	kosoy_microglia eQTL	0.00211686	0	1856
ENO3 (SCIMP/RABEP1/CHRNE) (F, CSF & Brain)	MFSD1P1	kosoy_microglia eQTL	0.00165556	0	2091
ENO3 (SCIMP/RABEP1/CHRNE) (F, CSF & Brain)	SPAG7	kosoy_microglia eQTL	0.0014093	0	2108
ENO3 (SCIMP/RABEP1/CHRNE) (F, CSF & Brain)	ITGAE	kosoy_microglia eQTL	0.0013428	0	729
ENO3 (SCIMP/RABEP1/CHRNE) (F, CSF & Brain)	CYB5D2	kosoy_microglia eQTL	0.00110397	0	1558
ENO3 (SCIMP/RABEP1/CHRNE) (F, CSF & Brain)	ENSG00000274363	kosoy_microglia eQTL	0.00104712	0	2009
ENO3 (SCIMP/RABEP1/CHRNE) (F, CSF & Brain)	RNA5SP434	kosoy_microglia eQTL	0.00102741	0	1490
ENO3 (SCIMP/RABEP1/CHRNE) (F, CSF & Brain)	ATP2A3	kosoy_microglia eQTL	0.00092651	0	1139
ENO3 (SCIMP/RABEP1/CHRNE) (F, CSF & Brain)	P2RX1	kosoy_microglia eQTL	0.000903962	0	879
ENO3 (SCIMP/RABEP1/CHRNE) (F, CSF & Brain)	P2RX5-TAX1BP3	kosoy_microglia eQTL	0.000659542	0	691
ENO3 (SCIMP/RABEP1/CHRNE) (F, CSF & Brain)	CAMKK1	kosoy_microglia eQTL	0.000613776	0	816
ENO3 (SCIMP/RABEP1/CHRNE) (F, CSF & Brain)	EMC6	kosoy_microglia eQTL	0.000534979	0	586
ENO3 (SCIMP/RABEP1/CHRNE) (F, CSF & Brain)	P2RX5	kosoy_microglia eQTL	0.00052775	0	613
ENO3 (SCIMP/RABEP1/CHRNE) (F, CSF & Brain)	ENSG00000262692	kosoy_microglia eQTL	0.000502496	0	710
ENO3 (SCIMP/RABEP1/CHRNE) (F, CSF & Brain)	NCBP3	kosoy_microglia eQTL	0.000492588	0	777
ENO3 (SCIMP/RABEP1/CHRNE) (F, CSF & Brain)	HASPIN	kosoy_microglia eQTL	0.000460578	0	578
ENO3 (SCIMP/RABEP1/CHRNE) (F, CSF & Brain)	CTNS	kosoy_microglia eQTL	0.000444515	0	490
ENO3 (SCIMP/RABEP1/CHRNE) (F, CSF & Brain)	SHPK	kosoy_microglia eQTL	0.000430554	0	490
ENO3 (SCIMP/RABEP1/CHRNE) (F, CSF & Brain)	ENSG00000262304	kosoy_microglia eQTL	0.000404763	0	557
ENO3 (SCIMP/RABEP1/CHRNE) (F, CSF & Brain)	TAX1BP3	kosoy_microglia eQTL	0.000396583	0	586
ENO3 (SCIMP/RABEP1/CHRNE) (F, CSF & Brain)	ENSG00000263338	kosoy_microglia eQTL	0.000389842	0	365
ENO3 (SCIMP/RABEP1/CHRNE) (F, CSF & Brain)	ENSG00000240898	kosoy_microglia eQTL	0.000379442	0	529
ENO3 (SCIMP/RABEP1/CHRNE) (F, CSF & Brain)	TRPV3	kosoy_microglia eQTL	0.000376483	0	256
ENO3 (SCIMP/RABEP1/CHRNE) (F, CSF & Brain)	TRPV1	kosoy_microglia eQTL	0.000361455	0	390
ENO3 (SCIMP/RABEP1/CHRNE) (F, CSF & Brain)	CTNS-AS1	kosoy_microglia eQTL	0.000318984	0	506
ENO3 (SCIMP/RABEP1/CHRNE) (F, CSF & Brain)	ENSG00000261916	kosoy_microglia eQTL	0.00027264	0	368
ENO3 (SCIMP/RABEP1/CHRNE) (F, CSF & Brain)	SPATA22	kosoy_microglia eQTL	0.000222678	0	197
ENO3 (SCIMP/RABEP1/CHRNE) (F, CSF & Brain)	C1QBP	wingo_both_DLPFC eQTL	0.788183	0	2468
ENO3 (SCIMP/RABEP1/CHRNE) (F, CSF & Brain)	ENO3	wingo_both_DLPFC eQTL	0.514349	0	2216
ENO3 (SCIMP/RABEP1/CHRNE) (F, CSF & Brain)	SCIMP	wingo_both_DLPFC eQTL	0.396211	0	2254
ENO3 (SCIMP/RABEP1/CHRNE) (F, CSF & Brain)	INCA1	wingo_both_DLPFC eQTL	0.205008	0	2168
ENO3 (SCIMP/RABEP1/CHRNE) (F, CSF & Brain)	GP1BA	wingo_both_DLPFC eQTL	0.109126	0	2276
ENO3 (SCIMP/RABEP1/CHRNE) (F, CSF & Brain)	RNF167	wingo_both_DLPFC eQTL	0.0893443	0	2246
ENO3 (SCIMP/RABEP1/CHRNE) (F, CSF & Brain)	MINK1	wingo_both_DLPFC eQTL	0.0744273	0	2365
ENO3 (SCIMP/RABEP1/CHRNE) (F, CSF & Brain)	KIF1C	wingo_both_DLPFC eQTL	0.0413904	0	2218
ENO3 (SCIMP/RABEP1/CHRNE) (F, CSF & Brain)	ZNF594-DT	wingo_both_DLPFC eQTL	0.04102	0	2336
ENO3 (SCIMP/RABEP1/CHRNE) (F, CSF & Brain)	PFN1	wingo_both_DLPFC eQTL	0.040482	0	2215
ENO3 (SCIMP/RABEP1/CHRNE) (F, CSF & Brain)	CAMTA2	wingo_both_DLPFC eQTL	0.0401387	0	2191
ENO3 (SCIMP/RABEP1/CHRNE) (F, CSF & Brain)	ZFP3	wingo_both_DLPFC eQTL	0.0345895	0	2138
ENO3 (SCIMP/RABEP1/CHRNE) (F, CSF & Brain)	DERL2	wingo_both_DLPFC eQTL	0.0295334	0	2427
ENO3 (SCIMP/RABEP1/CHRNE) (F, CSF & Brain)	SLC25A11	wingo_both_DLPFC eQTL	0.0290743	0	2262
ENO3 (SCIMP/RABEP1/CHRNE) (F, CSF & Brain)	WSCD1	wingo_both_DLPFC eQTL	0.0204284	0	1847
ENO3 (SCIMP/RABEP1/CHRNE) (F, CSF & Brain)	ZNF232-AS1	wingo_both_DLPFC eQTL	0.0168559	0	2074
ENO3 (SCIMP/RABEP1/CHRNE) (F, CSF & Brain)	NUP88	wingo_both_DLPFC eQTL	0.015655	0	2526
ENO3 (SCIMP/RABEP1/CHRNE) (F, CSF & Brain)	RPAIN	wingo_both_DLPFC eQTL	0.015217	0	2430
ENO3 (SCIMP/RABEP1/CHRNE) (F, CSF & Brain)	ANKFY1	wingo_both_DLPFC eQTL	0.0136901	0	1853
ENO3 (SCIMP/RABEP1/CHRNE) (F, CSF & Brain)	ENSG00000262692	wingo_both_DLPFC eQTL	0.00166052	0.0120248	647
ENO3 (SCIMP/RABEP1/CHRNE) (F, CSF & Brain)	RABEP1	wingo_both_DLPFC eQTL	0.0119838	0	2565
ENO3 (SCIMP/RABEP1/CHRNE) (F, CSF & Brain)	ATP2A3	wingo_both_DLPFC eQTL	0.0115674	0	1145
ENO3 (SCIMP/RABEP1/CHRNE) (F, CSF & Brain)	DHX33	wingo_both_DLPFC eQTL	0.0113393	0	2460
ENO3 (SCIMP/RABEP1/CHRNE) (F, CSF & Brain)	ENSG00000263272	wingo_both_DLPFC eQTL	0.0111458	0	2419
ENO3 (SCIMP/RABEP1/CHRNE) (F, CSF & Brain)	CTNS	wingo_both_DLPFC eQTL	0.00187854	0.00741345	584
ENO3 (SCIMP/RABEP1/CHRNE) (F, CSF & Brain)	ZZEF1	wingo_both_DLPFC eQTL	0.00662494	0	1569
ENO3 (SCIMP/RABEP1/CHRNE) (F, CSF & Brain)	P2RX5	wingo_both_DLPFC eQTL	0.000989657	0.0060484	629
ENO3 (SCIMP/RABEP1/CHRNE) (F, CSF & Brain)	ZNF232	wingo_both_DLPFC eQTL	0.00288163	0	2110
ENO3 (SCIMP/RABEP1/CHRNE) (F, CSF & Brain)	USP6	wingo_both_DLPFC eQTL	0.00287614	0	2276
ENO3 (SCIMP/RABEP1/CHRNE) (F, CSF & Brain)	CYB5D2	wingo_both_DLPFC eQTL	0.00283698	0	1659
ENO3 (SCIMP/RABEP1/CHRNE) (F, CSF & Brain)	CAMKK1	wingo_both_DLPFC eQTL	0.00271345	0	819
ENO3 (SCIMP/RABEP1/CHRNE) (F, CSF & Brain)	MIS12	wingo_both_DLPFC eQTL	0.00177256	0	2397
ENO3 (SCIMP/RABEP1/CHRNE) (F, CSF & Brain)	ZNF594	wingo_both_DLPFC eQTL	0.00150537	0	2193
ENO3 (SCIMP/RABEP1/CHRNE) (F, CSF & Brain)	SPAG7	wingo_both_DLPFC eQTL	0.00128019	0	2184
ENO3 (SCIMP/RABEP1/CHRNE) (F, CSF & Brain)	P2RX5-TAX1BP3	wingo_both_DLPFC eQTL	0.000590979	0	629
ENO3 (SCIMP/RABEP1/CHRNE) (F, CSF & Brain)	CTNS-AS1	wingo_both_DLPFC eQTL	0.000539743	0	571
ENO3 (SCIMP/RABEP1/CHRNE) (F, CSF & Brain)	NCBP3	wingo_both_DLPFC eQTL	0.000439638	0	780
ENO3 (SCIMP/RABEP1/CHRNE) (F, CSF & Brain)	ITGAE	wingo_both_DLPFC eQTL	0.000405397	0	731
ENO3 (SCIMP/RABEP1/CHRNE) (F, CSF & Brain)	SHPK	wingo_both_DLPFC eQTL	0.000340329	0	502
ENO3 (SCIMP/RABEP1/CHRNE) (F, CSF & Brain)	TRPV1	wingo_both_DLPFC eQTL	0.000330667	0	368
ENO3 (SCIMP/RABEP1/CHRNE) (F, CSF & Brain)	TRPV3	wingo_both_DLPFC eQTL	0.000281534	0	261
ENO3 (SCIMP/RABEP1/CHRNE) (F, CSF & Brain)	ASPA	wingo_both_DLPFC eQTL	0.000169526	0	147
ENO3 (SCIMP/RABEP1/CHRNE) (F, CSF & Brain)	ENO3	wingo_both_DLPFC pQTL	0.0638113	0	2216
ENO3 (SCIMP/RABEP1/CHRNE) (F, CSF & Brain)	C1QBP	wingo_both_DLPFC pQTL	0.124092	0	2468
ENO3 (SCIMP/RABEP1/CHRNE) (F, CSF & Brain)	KIF1C	wingo_both_DLPFC pQTL	0.0549487	0	2218
ENO3 (SCIMP/RABEP1/CHRNE) (F, CSF & Brain)	PFN1	wingo_both_DLPFC pQTL	0.0485028	0	2215
ENO3 (SCIMP/RABEP1/CHRNE) (F, CSF & Brain)	NUP88	wingo_both_DLPFC pQTL	0.0467444	0	2526
ENO3 (SCIMP/RABEP1/CHRNE) (F, CSF & Brain)	SLC25A11	wingo_both_DLPFC pQTL	0.0309471	0	2262
ENO3 (SCIMP/RABEP1/CHRNE) (F, CSF & Brain)	ZZEF1	wingo_both_DLPFC pQTL	0.00737017	0	1569
ENO3 (SCIMP/RABEP1/CHRNE) (F, CSF & Brain)	ENSG00000262304	wingo_both_DLPFC pQTL	0.00109082	0.00330444	502
ENO3 (SCIMP/RABEP1/CHRNE) (F, CSF & Brain)	SHPK	wingo_both_DLPFC pQTL	0.000498839	0.00281503	502
ENO3 (SCIMP/RABEP1/CHRNE) (F, CSF & Brain)	ASPA	wingo_both_DLPFC pQTL	0.000509154	0.00182478	147
ENO3 (SCIMP/RABEP1/CHRNE) (F, CSF & Brain)	SPAG7	wingo_both_DLPFC pQTL	0.00133699	0	2184
ENO3 (SCIMP/RABEP1/CHRNE) (F, CSF & Brain)	ANKFY1	wingo_both_DLPFC pQTL	0.000931888	0	1853
ENO3 (SCIMP/RABEP1/CHRNE) (F, CSF & Brain)	ATP2A3	wingo_both_DLPFC pQTL	0.000710335	0	1145
ENO3 (SCIMP/RABEP1/CHRNE) (F, CSF & Brain)	CAMKK1	wingo_both_DLPFC pQTL	0.000658417	0	819
ENO3 (SCIMP/RABEP1/CHRNE) (F, CSF & Brain)	ITGAE	wingo_both_DLPFC pQTL	0.000657646	0	731
ENO3 (SCIMP/RABEP1/CHRNE) (F, CSF & Brain)	NCBP3	wingo_both_DLPFC pQTL	0.000563847	0	780
ENO3 (SCIMP/RABEP1/CHRNE) (F, CSF & Brain)	TAX1BP3	wingo_both_DLPFC pQTL	0.000485704	0	600
ENO3 (SCIMP/RABEP1/CHRNE) (F, CSF & Brain)	EMC6	wingo_both_DLPFC pQTL	0.000327415	0	602
ENO3 (SCIMP/RABEP1/CHRNE) (F, CSF & Brain)	C1QBP	wingo_female_DLPFC eQTL	0.755627	0	2468
ENO3 (SCIMP/RABEP1/CHRNE) (F, CSF & Brain)	ENO3	wingo_female_DLPFC eQTL	0.521145	0	2216
ENO3 (SCIMP/RABEP1/CHRNE) (F, CSF & Brain)	SCIMP	wingo_female_DLPFC eQTL	0.45744	0	2254
ENO3 (SCIMP/RABEP1/CHRNE) (F, CSF & Brain)	INCA1	wingo_female_DLPFC eQTL	0.1972	0	2168
ENO3 (SCIMP/RABEP1/CHRNE) (F, CSF & Brain)	GP1BA	wingo_female_DLPFC eQTL	0.120768	0	2276
ENO3 (SCIMP/RABEP1/CHRNE) (F, CSF & Brain)	RNF167	wingo_female_DLPFC eQTL	0.0616713	0	2246
ENO3 (SCIMP/RABEP1/CHRNE) (F, CSF & Brain)	ZNF232-AS1	wingo_female_DLPFC eQTL	0.0579725	0	2074
ENO3 (SCIMP/RABEP1/CHRNE) (F, CSF & Brain)	MINK1	wingo_female_DLPFC eQTL	0.057468	0	2365
ENO3 (SCIMP/RABEP1/CHRNE) (F, CSF & Brain)	ZFP3	wingo_female_DLPFC eQTL	0.0506485	0	2138
ENO3 (SCIMP/RABEP1/CHRNE) (F, CSF & Brain)	PFN1	wingo_female_DLPFC eQTL	0.0495744	0	2215
ENO3 (SCIMP/RABEP1/CHRNE) (F, CSF & Brain)	KIF1C	wingo_female_DLPFC eQTL	0.0433573	0	2218
ENO3 (SCIMP/RABEP1/CHRNE) (F, CSF & Brain)	CAMTA2	wingo_female_DLPFC eQTL	0.0427741	0	2191
ENO3 (SCIMP/RABEP1/CHRNE) (F, CSF & Brain)	ZNF594-DT	wingo_female_DLPFC eQTL	0.0421104	0	2336
ENO3 (SCIMP/RABEP1/CHRNE) (F, CSF & Brain)	SLC25A11	wingo_female_DLPFC eQTL	0.0394532	0	2262
ENO3 (SCIMP/RABEP1/CHRNE) (F, CSF & Brain)	DERL2	wingo_female_DLPFC eQTL	0.0394236	0	2427
ENO3 (SCIMP/RABEP1/CHRNE) (F, CSF & Brain)	RPAIN	wingo_female_DLPFC eQTL	0.0369721	0	2430
ENO3 (SCIMP/RABEP1/CHRNE) (F, CSF & Brain)	WSCD1	wingo_female_DLPFC eQTL	0.0226287	0	1847
ENO3 (SCIMP/RABEP1/CHRNE) (F, CSF & Brain)	SPNS2	wingo_female_DLPFC eQTL	0.0171599	0.0184715	2229
ENO3 (SCIMP/RABEP1/CHRNE) (F, CSF & Brain)	NUP88	wingo_female_DLPFC eQTL	0.0152766	0	2526
ENO3 (SCIMP/RABEP1/CHRNE) (F, CSF & Brain)	RABEP1	wingo_female_DLPFC eQTL	0.0131475	0	2565
ENO3 (SCIMP/RABEP1/CHRNE) (F, CSF & Brain)	DHX33	wingo_female_DLPFC eQTL	0.0118169	0	2460
ENO3 (SCIMP/RABEP1/CHRNE) (F, CSF & Brain)	ENSG00000263272	wingo_female_DLPFC eQTL	0.0116725	0	2419
ENO3 (SCIMP/RABEP1/CHRNE) (F, CSF & Brain)	ATP2A3	wingo_female_DLPFC eQTL	0.011666	0	1145
ENO3 (SCIMP/RABEP1/CHRNE) (F, CSF & Brain)	MIS12	wingo_female_DLPFC eQTL	0.0108549	0	2397
ENO3 (SCIMP/RABEP1/CHRNE) (F, CSF & Brain)	ANKFY1	wingo_female_DLPFC eQTL	0.00777892	0	1853
ENO3 (SCIMP/RABEP1/CHRNE) (F, CSF & Brain)	ZZEF1	wingo_female_DLPFC eQTL	0.0070384	0	1569
ENO3 (SCIMP/RABEP1/CHRNE) (F, CSF & Brain)	P2RX5	wingo_female_DLPFC eQTL	0.000880165	0.0056288	629
ENO3 (SCIMP/RABEP1/CHRNE) (F, CSF & Brain)	ZNF232	wingo_female_DLPFC eQTL	0.00287688	0	2110
ENO3 (SCIMP/RABEP1/CHRNE) (F, CSF & Brain)	USP6	wingo_female_DLPFC eQTL	0.00287621	0	2276
ENO3 (SCIMP/RABEP1/CHRNE) (F, CSF & Brain)	ZNF594	wingo_female_DLPFC eQTL	0.00239382	0	2193
ENO3 (SCIMP/RABEP1/CHRNE) (F, CSF & Brain)	CAMKK1	wingo_female_DLPFC eQTL	0.0017932	0	819
ENO3 (SCIMP/RABEP1/CHRNE) (F, CSF & Brain)	CYB5D2	wingo_female_DLPFC eQTL	0.00160062	0	1659
ENO3 (SCIMP/RABEP1/CHRNE) (F, CSF & Brain)	SPAG7	wingo_female_DLPFC eQTL	0.00129346	0	2184
ENO3 (SCIMP/RABEP1/CHRNE) (F, CSF & Brain)	CTNS	wingo_female_DLPFC eQTL	0.0011136	0	584
ENO3 (SCIMP/RABEP1/CHRNE) (F, CSF & Brain)	CTNS-AS1	wingo_female_DLPFC eQTL	0.000911643	0	571
ENO3 (SCIMP/RABEP1/CHRNE) (F, CSF & Brain)	SHPK	wingo_female_DLPFC eQTL	0.000716212	0	502
ENO3 (SCIMP/RABEP1/CHRNE) (F, CSF & Brain)	P2RX5-TAX1BP3	wingo_female_DLPFC eQTL	0.000541661	0	629
ENO3 (SCIMP/RABEP1/CHRNE) (F, CSF & Brain)	ENSG00000262692	wingo_female_DLPFC eQTL	0.000529714	0	647
ENO3 (SCIMP/RABEP1/CHRNE) (F, CSF & Brain)	ITGAE	wingo_female_DLPFC eQTL	0.000518768	0	731
ENO3 (SCIMP/RABEP1/CHRNE) (F, CSF & Brain)	NCBP3	wingo_female_DLPFC eQTL	0.000511541	0	780
ENO3 (SCIMP/RABEP1/CHRNE) (F, CSF & Brain)	TRPV3	wingo_female_DLPFC eQTL	0.000450692	0	261
ENO3 (SCIMP/RABEP1/CHRNE) (F, CSF & Brain)	TRPV1	wingo_female_DLPFC eQTL	0.000353752	0	368
ENO3 (SCIMP/RABEP1/CHRNE) (F, CSF & Brain)	ASPA	wingo_female_DLPFC eQTL	0.000175673	0	147
ENO3 (SCIMP/RABEP1/CHRNE) (F, CSF & Brain)	ENO3	wingo_female_DLPFC pQTL	0.0723313	0	2216
ENO3 (SCIMP/RABEP1/CHRNE) (F, CSF & Brain)	C1QBP	wingo_female_DLPFC pQTL	0.114767	0	2468
ENO3 (SCIMP/RABEP1/CHRNE) (F, CSF & Brain)	SLC25A11	wingo_female_DLPFC pQTL	0.0591075	0	2262
ENO3 (SCIMP/RABEP1/CHRNE) (F, CSF & Brain)	KIF1C	wingo_female_DLPFC pQTL	0.0487533	0	2218
ENO3 (SCIMP/RABEP1/CHRNE) (F, CSF & Brain)	NUP88	wingo_female_DLPFC pQTL	0.0480643	0	2526
ENO3 (SCIMP/RABEP1/CHRNE) (F, CSF & Brain)	PFN1	wingo_female_DLPFC pQTL	0.0398473	0	2215
ENO3 (SCIMP/RABEP1/CHRNE) (F, CSF & Brain)	SHPK	wingo_female_DLPFC pQTL	0.00211526	0.0133795	502
ENO3 (SCIMP/RABEP1/CHRNE) (F, CSF & Brain)	ZZEF1	wingo_female_DLPFC pQTL	0.00574674	0	1569
ENO3 (SCIMP/RABEP1/CHRNE) (F, CSF & Brain)	ASPA	wingo_female_DLPFC pQTL	0.000568061	0.00187736	147
ENO3 (SCIMP/RABEP1/CHRNE) (F, CSF & Brain)	SPAG7	wingo_female_DLPFC pQTL	0.00132867	0	2184
ENO3 (SCIMP/RABEP1/CHRNE) (F, CSF & Brain)	ANKFY1	wingo_female_DLPFC pQTL	0.00104997	0	1853
ENO3 (SCIMP/RABEP1/CHRNE) (F, CSF & Brain)	ATP2A3	wingo_female_DLPFC pQTL	0.000859337	0	1145
ENO3 (SCIMP/RABEP1/CHRNE) (F, CSF & Brain)	TAX1BP3	wingo_female_DLPFC pQTL	0.000777139	0	600
ENO3 (SCIMP/RABEP1/CHRNE) (F, CSF & Brain)	ITGAE	wingo_female_DLPFC pQTL	0.000566586	0	731
ENO3 (SCIMP/RABEP1/CHRNE) (F, CSF & Brain)	NCBP3	wingo_female_DLPFC pQTL	0.000563557	0	780
ENO3 (SCIMP/RABEP1/CHRNE) (F, CSF & Brain)	CAMKK1	wingo_female_DLPFC pQTL	0.000539227	0	819
ENO3 (SCIMP/RABEP1/CHRNE) (F, CSF & Brain)	EMC6	wingo_female_DLPFC pQTL	0.000523138	0	602
ENO3 (SCIMP/RABEP1/CHRNE) (F, CSF & Brain)	ENO3	wingo_male_DLPFC eQTL	0.542961	0	2215
ENO3 (SCIMP/RABEP1/CHRNE) (F, CSF & Brain)	DHX33	wingo_male_DLPFC eQTL	0.404602	0	2460
ENO3 (SCIMP/RABEP1/CHRNE) (F, CSF & Brain)	INCA1	wingo_male_DLPFC eQTL	0.264303	0	2167
ENO3 (SCIMP/RABEP1/CHRNE) (F, CSF & Brain)	C1QBP	wingo_male_DLPFC eQTL	0.218234	0	2468
ENO3 (SCIMP/RABEP1/CHRNE) (F, CSF & Brain)	ZNF232-AS1	wingo_male_DLPFC eQTL	0.153934	0	2073
ENO3 (SCIMP/RABEP1/CHRNE) (F, CSF & Brain)	SCIMP	wingo_male_DLPFC eQTL	0.0988688	0	2253
ENO3 (SCIMP/RABEP1/CHRNE) (F, CSF & Brain)	RNF167	wingo_male_DLPFC eQTL	0.0527655	0	2245
ENO3 (SCIMP/RABEP1/CHRNE) (F, CSF & Brain)	NLRP1	wingo_male_DLPFC eQTL	0.0513342	0	2375
ENO3 (SCIMP/RABEP1/CHRNE) (F, CSF & Brain)	ZNF594	wingo_male_DLPFC eQTL	0.0504631	0	2192
ENO3 (SCIMP/RABEP1/CHRNE) (F, CSF & Brain)	KIF1C	wingo_male_DLPFC eQTL	0.049847	0	2217
ENO3 (SCIMP/RABEP1/CHRNE) (F, CSF & Brain)	ZFP3	wingo_male_DLPFC eQTL	0.047671	0	2137
ENO3 (SCIMP/RABEP1/CHRNE) (F, CSF & Brain)	GP1BA	wingo_male_DLPFC eQTL	0.0467292	0	2275
ENO3 (SCIMP/RABEP1/CHRNE) (F, CSF & Brain)	CAMTA2	wingo_male_DLPFC eQTL	0.0464707	0	2190
ENO3 (SCIMP/RABEP1/CHRNE) (F, CSF & Brain)	ZNF594-DT	wingo_male_DLPFC eQTL	0.0463734	0	2335
ENO3 (SCIMP/RABEP1/CHRNE) (F, CSF & Brain)	MINK1	wingo_male_DLPFC eQTL	0.0452052	0	2364
ENO3 (SCIMP/RABEP1/CHRNE) (F, CSF & Brain)	SLC25A11	wingo_male_DLPFC eQTL	0.043417	0	2261
ENO3 (SCIMP/RABEP1/CHRNE) (F, CSF & Brain)	PFN1	wingo_male_DLPFC eQTL	0.0429403	0	2214
ENO3 (SCIMP/RABEP1/CHRNE) (F, CSF & Brain)	RABEP1	wingo_male_DLPFC eQTL	0.0396457	0	2564
ENO3 (SCIMP/RABEP1/CHRNE) (F, CSF & Brain)	DERL2	wingo_male_DLPFC eQTL	0.0377648	0	2427
ENO3 (SCIMP/RABEP1/CHRNE) (F, CSF & Brain)	RPAIN	wingo_male_DLPFC eQTL	0.0345679	0	2430
ENO3 (SCIMP/RABEP1/CHRNE) (F, CSF & Brain)	WSCD1	wingo_male_DLPFC eQTL	0.0243185	0	1847
ENO3 (SCIMP/RABEP1/CHRNE) (F, CSF & Brain)	NUP88	wingo_male_DLPFC eQTL	0.0131479	0	2526
ENO3 (SCIMP/RABEP1/CHRNE) (F, CSF & Brain)	ENSG00000263272	wingo_male_DLPFC eQTL	0.0110483	0	2419
ENO3 (SCIMP/RABEP1/CHRNE) (F, CSF & Brain)	ANKFY1	wingo_male_DLPFC eQTL	0.0073401	0	1853
ENO3 (SCIMP/RABEP1/CHRNE) (F, CSF & Brain)	ZZEF1	wingo_male_DLPFC eQTL	0.00689235	0	1569
ENO3 (SCIMP/RABEP1/CHRNE) (F, CSF & Brain)	MIS12	wingo_male_DLPFC eQTL	0.00440866	0	2397
ENO3 (SCIMP/RABEP1/CHRNE) (F, CSF & Brain)	ENSG00000262692	wingo_male_DLPFC eQTL	0.000667838	0.00395895	647
ENO3 (SCIMP/RABEP1/CHRNE) (F, CSF & Brain)	USP6	wingo_male_DLPFC eQTL	0.00365263	0	2275
ENO3 (SCIMP/RABEP1/CHRNE) (F, CSF & Brain)	ZNF232	wingo_male_DLPFC eQTL	0.00362777	0	2109
ENO3 (SCIMP/RABEP1/CHRNE) (F, CSF & Brain)	ATP2A3	wingo_male_DLPFC eQTL	0.00341243	0	1145
ENO3 (SCIMP/RABEP1/CHRNE) (F, CSF & Brain)	CTNS-AS1	wingo_male_DLPFC eQTL	0.000598145	0.00278406	571
ENO3 (SCIMP/RABEP1/CHRNE) (F, CSF & Brain)	CYB5D2	wingo_male_DLPFC eQTL	0.00148368	0	1659
ENO3 (SCIMP/RABEP1/CHRNE) (F, CSF & Brain)	TRPV3	wingo_male_DLPFC eQTL	0.000357192	0.00145822	261
ENO3 (SCIMP/RABEP1/CHRNE) (F, CSF & Brain)	SPAG7	wingo_male_DLPFC eQTL	0.00136685	0	2183
ENO3 (SCIMP/RABEP1/CHRNE) (F, CSF & Brain)	CAMKK1	wingo_male_DLPFC eQTL	0.000854597	0	819
ENO3 (SCIMP/RABEP1/CHRNE) (F, CSF & Brain)	ITGAE	wingo_male_DLPFC eQTL	0.000849364	0	731
ENO3 (SCIMP/RABEP1/CHRNE) (F, CSF & Brain)	NCBP3	wingo_male_DLPFC eQTL	0.000672738	0	780
ENO3 (SCIMP/RABEP1/CHRNE) (F, CSF & Brain)	CTNS	wingo_male_DLPFC eQTL	0.00062795	0	584
ENO3 (SCIMP/RABEP1/CHRNE) (F, CSF & Brain)	P2RX5-TAX1BP3	wingo_male_DLPFC eQTL	0.000522003	0	629
ENO3 (SCIMP/RABEP1/CHRNE) (F, CSF & Brain)	P2RX5	wingo_male_DLPFC eQTL	0.00047716	0	629
ENO3 (SCIMP/RABEP1/CHRNE) (F, CSF & Brain)	SHPK	wingo_male_DLPFC eQTL	0.000407408	0	502
ENO3 (SCIMP/RABEP1/CHRNE) (F, CSF & Brain)	TRPV1	wingo_male_DLPFC eQTL	0.00036206	0	368
ENO3 (SCIMP/RABEP1/CHRNE) (F, CSF & Brain)	ASPA	wingo_male_DLPFC eQTL	0.000300492	0	147
ENO3 (SCIMP/RABEP1/CHRNE) (F, CSF & Brain)	C1QBP	wingo_male_DLPFC pQTL	0.23329	0	2420
ENO3 (SCIMP/RABEP1/CHRNE) (F, CSF & Brain)	ENO3	wingo_male_DLPFC pQTL	0.044647	0	2166
ENO3 (SCIMP/RABEP1/CHRNE) (F, CSF & Brain)	PFN1	wingo_male_DLPFC pQTL	0.102059	0	2167
ENO3 (SCIMP/RABEP1/CHRNE) (F, CSF & Brain)	SLC25A11	wingo_male_DLPFC pQTL	0.0523218	0	2215
ENO3 (SCIMP/RABEP1/CHRNE) (F, CSF & Brain)	KIF1C	wingo_male_DLPFC pQTL	0.0514777	0	2168
ENO3 (SCIMP/RABEP1/CHRNE) (F, CSF & Brain)	NUP88	wingo_male_DLPFC pQTL	0.0409244	0	2478
ENO3 (SCIMP/RABEP1/CHRNE) (F, CSF & Brain)	SPAG7	wingo_male_DLPFC pQTL	0.0220725	0	2134
ENO3 (SCIMP/RABEP1/CHRNE) (F, CSF & Brain)	ZZEF1	wingo_male_DLPFC pQTL	0.00533196	0	1569
ENO3 (SCIMP/RABEP1/CHRNE) (F, CSF & Brain)	ANKFY1	wingo_male_DLPFC pQTL	0.00100493	0	1853
ENO3 (SCIMP/RABEP1/CHRNE) (F, CSF & Brain)	EMC6	wingo_male_DLPFC pQTL	0.000973722	0	602
ENO3 (SCIMP/RABEP1/CHRNE) (F, CSF & Brain)	ITGAE	wingo_male_DLPFC pQTL	0.000727639	0	731
ENO3 (SCIMP/RABEP1/CHRNE) (F, CSF & Brain)	CAMKK1	wingo_male_DLPFC pQTL	0.000629322	0	819
ENO3 (SCIMP/RABEP1/CHRNE) (F, CSF & Brain)	SHPK	wingo_male_DLPFC pQTL	0.000528466	0	502
ENO3 (SCIMP/RABEP1/CHRNE) (F, CSF & Brain)	TAX1BP3	wingo_male_DLPFC pQTL	0.00043649	0	600
ENO3 (SCIMP/RABEP1/CHRNE) (F, CSF & Brain)	ASPA	wingo_male_DLPFC pQTL	0.000235593	0	147
ENO3 (SCIMP/RABEP1/CHRNE) (F, CSF & Brain)	ATP2A3	wingo_male_DLPFC pQTL	0	0	147
ENO3 (SCIMP/RABEP1/CHRNE) (F, CSF & Brain)	ENSG00000262304	wingo_male_DLPFC pQTL	0	0	2166
ENO3 (SCIMP/RABEP1/CHRNE) (F, CSF & Brain)	ZNF232	xQTLServe_DLPFC mQTL	0.991886	0.31907	231
ENO3 (SCIMP/RABEP1/CHRNE) (F, CSF & Brain)	ENO3	ARIC_blood pQTL	0.985795	0	3078
ENO3 (SCIMP/RABEP1/CHRNE) (F, CSF & Brain)	PSMB6	ARIC_blood pQTL	0.0182559	0	2938
ENO3 (SCIMP/RABEP1/CHRNE) (F, CSF & Brain)	CYB5D2	ARIC_blood pQTL	0.0170822	0	1070
ENO3 (SCIMP/RABEP1/CHRNE) (F, CSF & Brain)	SCIMP	ARIC_blood pQTL	0.0162375	0	3275
ENO3 (SCIMP/RABEP1/CHRNE) (F, CSF & Brain)	KIF1C	ARIC_blood pQTL	0.0148713	0	3013
ENO3 (SCIMP/RABEP1/CHRNE) (F, CSF & Brain)	C1QBP	ARIC_blood pQTL	0.0143501	0	3652
ENO3 (SCIMP/RABEP1/CHRNE) (F, CSF & Brain)	CXCL16	ARIC_blood pQTL	0.00120337	0.0101877	2709
ENO3 (SCIMP/RABEP1/CHRNE) (F, CSF & Brain)	GP1BA	ARIC_blood pQTL	0.00179296	0	3139
ENO3 (SCIMP/RABEP1/CHRNE) (F, CSF & Brain)	GLTPD2	ARIC_blood pQTL	0.000850759	0	2898
ENO3 (SCIMP/RABEP1/CHRNE) (F, CSF & Brain)	ZNF232	BrainMeta_DLPFC caQTL	0.808429	0.794305	209
ENO3 (SCIMP/RABEP1/CHRNE) (F, CSF & Brain)	TRPV3	BrainMeta_DLPFC eQTL	0.062123	0	4370
ENO3 (SCIMP/RABEP1/CHRNE) (F, CSF & Brain)	OR3A2	BrainMeta_DLPFC eQTL	0.0372964	0	3501
ENO3 (SCIMP/RABEP1/CHRNE) (F, CSF & Brain)	SPATA22	BrainMeta_DLPFC eQTL	0.0331635	0	4077
ENO3 (SCIMP/RABEP1/CHRNE) (F, CSF & Brain)	TAX1BP3	BrainMeta_DLPFC eQTL	0.03276	0	4948
ENO3 (SCIMP/RABEP1/CHRNE) (F, CSF & Brain)	P2RX5	BrainMeta_DLPFC eQTL	0.0278015	0	5029
ENO3 (SCIMP/RABEP1/CHRNE) (F, CSF & Brain)	AC027796.4	BrainMeta_DLPFC eQTL	0.0270913	0	4912
ENO3 (SCIMP/RABEP1/CHRNE) (F, CSF & Brain)	TRPV1	BrainMeta_DLPFC eQTL	0.0220834	0	4658
ENO3 (SCIMP/RABEP1/CHRNE) (F, CSF & Brain)	ASPA	BrainMeta_DLPFC eQTL	0.021942	0	4117
ENO3 (SCIMP/RABEP1/CHRNE) (F, CSF & Brain)	AC027796.1	BrainMeta_DLPFC eQTL	0.0207227	0	4683
ENO3 (SCIMP/RABEP1/CHRNE) (F, CSF & Brain)	OR3A1	BrainMeta_DLPFC eQTL	0.0202044	0	2866
ENO3 (SCIMP/RABEP1/CHRNE) (F, CSF & Brain)	SHPK	BrainMeta_DLPFC eQTL	0.0195695	0	4760
ENO3 (SCIMP/RABEP1/CHRNE) (F, CSF & Brain)	CTNS	BrainMeta_DLPFC eQTL	0.017976	0	4855
ENO3 (SCIMP/RABEP1/CHRNE) (F, CSF & Brain)	AC025125.1	BrainMeta_DLPFC eQTL	0.0179283	0	3811
ENO3 (SCIMP/RABEP1/CHRNE) (F, CSF & Brain)	ANKFY1	BrainMeta_DLPFC eQTL	0.0177955	0	7251
ENO3 (SCIMP/RABEP1/CHRNE) (F, CSF & Brain)	P2RX1	BrainMeta_DLPFC eQTL	0.0167315	0	6037
ENO3 (SCIMP/RABEP1/CHRNE) (F, CSF & Brain)	ATP2A3	BrainMeta_DLPFC eQTL	0.0162624	0	6284
ENO3 (SCIMP/RABEP1/CHRNE) (F, CSF & Brain)	RAP1GAP2	BrainMeta_DLPFC eQTL	0.0159016	0	2148
ENO3 (SCIMP/RABEP1/CHRNE) (F, CSF & Brain)	ASGR1	BrainMeta_DLPFC eQTL	0.0149547	0	4781
ENO3 (SCIMP/RABEP1/CHRNE) (F, CSF & Brain)	ZBTB4	BrainMeta_DLPFC eQTL	0.0144966	0	3701
ENO3 (SCIMP/RABEP1/CHRNE) (F, CSF & Brain)	ACADVL	BrainMeta_DLPFC eQTL	0.0140891	0	4677
ENO3 (SCIMP/RABEP1/CHRNE) (F, CSF & Brain)	CTDNEP1	BrainMeta_DLPFC eQTL	0.0123384	0	4577
ENO3 (SCIMP/RABEP1/CHRNE) (F, CSF & Brain)	EIF5A	BrainMeta_DLPFC eQTL	0.0112857	0	4332
ENO3 (SCIMP/RABEP1/CHRNE) (F, CSF & Brain)	CLDN7	BrainMeta_DLPFC eQTL	0.010684	0	4520
ENO3 (SCIMP/RABEP1/CHRNE) (F, CSF & Brain)	ACAP1	BrainMeta_DLPFC eQTL	0.0106361	0	4213
ENO3 (SCIMP/RABEP1/CHRNE) (F, CSF & Brain)	GPS2	BrainMeta_DLPFC eQTL	0.0104915	0	4325
ENO3 (SCIMP/RABEP1/CHRNE) (F, CSF & Brain)	PHF23	BrainMeta_DLPFC eQTL	0.0104612	0	4615
ENO3 (SCIMP/RABEP1/CHRNE) (F, CSF & Brain)	KCTD11	BrainMeta_DLPFC eQTL	0.0101191	0	4186
ENO3 (SCIMP/RABEP1/CHRNE) (F, CSF & Brain)	DLG4	BrainMeta_DLPFC eQTL	0.00984873	0	4722
ENO3 (SCIMP/RABEP1/CHRNE) (F, CSF & Brain)	YBX2	BrainMeta_DLPFC eQTL	0.00937801	0	4390
ENO3 (SCIMP/RABEP1/CHRNE) (F, CSF & Brain)	SMTNL2	BrainMeta_DLPFC eQTL	0.0093639	0	7761
ENO3 (SCIMP/RABEP1/CHRNE) (F, CSF & Brain)	TNK1	BrainMeta_DLPFC eQTL	0.00902296	0	4073
ENO3 (SCIMP/RABEP1/CHRNE) (F, CSF & Brain)	CHD3	BrainMeta_DLPFC eQTL	0.00602364	0	1761
ENO3 (SCIMP/RABEP1/CHRNE) (F, CSF & Brain)	DNAH2	BrainMeta_DLPFC eQTL	0.00564087	0	2388
ENO3 (SCIMP/RABEP1/CHRNE) (F, CSF & Brain)	CNTROB	BrainMeta_DLPFC eQTL	0.00519851	0	1494
ENO3 (SCIMP/RABEP1/CHRNE) (F, CSF & Brain)	SLC35G6	BrainMeta_DLPFC eQTL	0.00515042	0	3606
ENO3 (SCIMP/RABEP1/CHRNE) (F, CSF & Brain)	POLR2A	BrainMeta_DLPFC eQTL	0.0045441	0	3583
ENO3 (SCIMP/RABEP1/CHRNE) (F, CSF & Brain)	SOX15	BrainMeta_DLPFC eQTL	0.00449059	0	3100
ENO3 (SCIMP/RABEP1/CHRNE) (F, CSF & Brain)	SENP3	BrainMeta_DLPFC eQTL	0.00381297	0	3171
ENO3 (SCIMP/RABEP1/CHRNE) (F, CSF & Brain)	CHRNB1	BrainMeta_DLPFC eQTL	0.0037905	0	3760
ENO3 (SCIMP/RABEP1/CHRNE) (F, CSF & Brain)	FGF11	BrainMeta_DLPFC eQTL	0.00371773	0	3792
ENO3 (SCIMP/RABEP1/CHRNE) (F, CSF & Brain)	TNFSF13	BrainMeta_DLPFC eQTL	0.00354933	0	3207
ENO3 (SCIMP/RABEP1/CHRNE) (F, CSF & Brain)	AC016876.1	BrainMeta_DLPFC eQTL	0.003425	0	3130
ENO3 (SCIMP/RABEP1/CHRNE) (F, CSF & Brain)	MPDU1	BrainMeta_DLPFC eQTL	0.00328019	0	3102
ENO3 (SCIMP/RABEP1/CHRNE) (F, CSF & Brain)	SHBG	BrainMeta_DLPFC eQTL	0.00326713	0	2994
ENO3 (SCIMP/RABEP1/CHRNE) (F, CSF & Brain)	TNFSF12	BrainMeta_DLPFC eQTL	0.00321334	0	3248
ENO3 (SCIMP/RABEP1/CHRNE) (F, CSF & Brain)	ATP1B2	BrainMeta_DLPFC eQTL	0.00315508	0	2887
ENO3 (SCIMP/RABEP1/CHRNE) (F, CSF & Brain)	SAT2	BrainMeta_DLPFC eQTL	0.00301678	0	2983
ENO3 (SCIMP/RABEP1/CHRNE) (F, CSF & Brain)	EFNB3	BrainMeta_DLPFC eQTL	0.00279734	0	2615
ENO3 (SCIMP/RABEP1/CHRNE) (F, CSF & Brain)	RNF227	BrainMeta_DLPFC eQTL	0.0027552	0	1687
ENO3 (SCIMP/RABEP1/CHRNE) (F, CSF & Brain)	AC104581.4	BrainMeta_DLPFC eQTL	0.00253967	0	1927
ENO3 (SCIMP/RABEP1/CHRNE) (F, CSF & Brain)	NAA38	BrainMeta_DLPFC eQTL	0.00247917	0	1872
ENO3 (SCIMP/RABEP1/CHRNE) (F, CSF & Brain)	CYB5D2	BrainMeta_DLPFC eQTL	0.00221072	0	7059
ENO3 (SCIMP/RABEP1/CHRNE) (F, CSF & Brain)	KDM6B	BrainMeta_DLPFC eQTL	0.00216948	0	2025
ENO3 (SCIMP/RABEP1/CHRNE) (F, CSF & Brain)	KCNAB3	BrainMeta_DLPFC eQTL	0.00190714	0	1627
ENO3 (SCIMP/RABEP1/CHRNE) (F, CSF & Brain)	HES7	BrainMeta_DLPFC eQTL	0.00174467	0	922
ENO3 (SCIMP/RABEP1/CHRNE) (F, CSF & Brain)	AC104581.3	BrainMeta_DLPFC eQTL	0.00169273	0	1247
ENO3 (SCIMP/RABEP1/CHRNE) (F, CSF & Brain)	ALOX15B	BrainMeta_DLPFC eQTL	0.00165682	0	1161
ENO3 (SCIMP/RABEP1/CHRNE) (F, CSF & Brain)	GUCY2D	BrainMeta_DLPFC eQTL	0.00162525	0	1261
ENO3 (SCIMP/RABEP1/CHRNE) (F, CSF & Brain)	ALOXE3	BrainMeta_DLPFC eQTL	0.00130296	0	977
ENO3 (SCIMP/RABEP1/CHRNE) (F, CSF & Brain)	VAMP2	BrainMeta_DLPFC eQTL	0.00112541	0	710
ENO3 (SCIMP/RABEP1/CHRNE) (F, CSF & Brain)	AC087742.1	BrainMeta_DLPFC eQTL	0.00106983	0	7487
ENO3 (SCIMP/RABEP1/CHRNE) (F, CSF & Brain)	CTC1	BrainMeta_DLPFC eQTL	0.000699534	0	431
ENO3 (SCIMP/RABEP1/CHRNE) (F, CSF & Brain)	PFAS	BrainMeta_DLPFC eQTL	0.000686142	0	351
ENO3 (SCIMP/RABEP1/CHRNE) (F, CSF & Brain)	ARHGEF15	BrainMeta_DLPFC eQTL	4.74364e-05	0	66
ENO3 (SCIMP/RABEP1/CHRNE) (F, CSF & Brain)	CHRNE	MetaBrain_basalganglia eQTL	0.43729	0	4840
ENO3 (SCIMP/RABEP1/CHRNE) (F, CSF & Brain)	SPAG7	MetaBrain_basalganglia eQTL	0.284874	0	4937
ENO3 (SCIMP/RABEP1/CHRNE) (F, CSF & Brain)	C17orf107	MetaBrain_basalganglia eQTL	0.209908	0	4664
ENO3 (SCIMP/RABEP1/CHRNE) (F, CSF & Brain)	INCA1	MetaBrain_basalganglia eQTL	0.199171	0	4986
ENO3 (SCIMP/RABEP1/CHRNE) (F, CSF & Brain)	ENO3	MetaBrain_basalganglia eQTL	0.179786	0	4890
ENO3 (SCIMP/RABEP1/CHRNE) (F, CSF & Brain)	MINK1	MetaBrain_basalganglia eQTL	0.137971	0	4401
ENO3 (SCIMP/RABEP1/CHRNE) (F, CSF & Brain)	GLTPD2	MetaBrain_basalganglia eQTL	0.0909537	0	4179
ENO3 (SCIMP/RABEP1/CHRNE) (F, CSF & Brain)	UBE2G1	MetaBrain_basalganglia eQTL	0.078567	0	2721
ENO3 (SCIMP/RABEP1/CHRNE) (F, CSF & Brain)	ALOX15	MetaBrain_basalganglia eQTL	0.0745781	0	3666
ENO3 (SCIMP/RABEP1/CHRNE) (F, CSF & Brain)	ANKFY1	MetaBrain_basalganglia eQTL	0.067321	0	2446
ENO3 (SCIMP/RABEP1/CHRNE) (F, CSF & Brain)	VMO1	MetaBrain_basalganglia eQTL	0.0665496	0	4165
ENO3 (SCIMP/RABEP1/CHRNE) (F, CSF & Brain)	PSMB6	MetaBrain_basalganglia eQTL	0.0581421	0	4210
ENO3 (SCIMP/RABEP1/CHRNE) (F, CSF & Brain)	CXCL16	MetaBrain_basalganglia eQTL	0.0577216	0	4030
ENO3 (SCIMP/RABEP1/CHRNE) (F, CSF & Brain)	PFN1	MetaBrain_basalganglia eQTL	0.0559736	0	4892
ENO3 (SCIMP/RABEP1/CHRNE) (F, CSF & Brain)	AC233723.1	MetaBrain_basalganglia eQTL	0.0547047	0	4263
ENO3 (SCIMP/RABEP1/CHRNE) (F, CSF & Brain)	MYBBP1A	MetaBrain_basalganglia eQTL	0.0544075	0	3432
ENO3 (SCIMP/RABEP1/CHRNE) (F, CSF & Brain)	CYB5D2	MetaBrain_basalganglia eQTL	0.05394	0	2183
ENO3 (SCIMP/RABEP1/CHRNE) (F, CSF & Brain)	MED11	MetaBrain_basalganglia eQTL	0.0508701	0	3991
ENO3 (SCIMP/RABEP1/CHRNE) (F, CSF & Brain)	ZMYND15	MetaBrain_basalganglia eQTL	0.050664	0	4028
ENO3 (SCIMP/RABEP1/CHRNE) (F, CSF & Brain)	RNF167	MetaBrain_basalganglia eQTL	0.0475364	0	4865
ENO3 (SCIMP/RABEP1/CHRNE) (F, CSF & Brain)	GP1BA	MetaBrain_basalganglia eQTL	0.04539	0	4804
ENO3 (SCIMP/RABEP1/CHRNE) (F, CSF & Brain)	TM4SF5	MetaBrain_basalganglia eQTL	0.0447695	0	4096
ENO3 (SCIMP/RABEP1/CHRNE) (F, CSF & Brain)	CAMTA2	MetaBrain_basalganglia eQTL	0.0446433	0	4963
ENO3 (SCIMP/RABEP1/CHRNE) (F, CSF & Brain)	ZZEF1	MetaBrain_basalganglia eQTL	0.0441369	0	2183
ENO3 (SCIMP/RABEP1/CHRNE) (F, CSF & Brain)	ARRB2	MetaBrain_basalganglia eQTL	0.0436733	0	3930
ENO3 (SCIMP/RABEP1/CHRNE) (F, CSF & Brain)	GGT6	MetaBrain_basalganglia eQTL	0.0429386	0	3451
ENO3 (SCIMP/RABEP1/CHRNE) (F, CSF & Brain)	SPNS3	MetaBrain_basalganglia eQTL	0.0412869	0	2966
ENO3 (SCIMP/RABEP1/CHRNE) (F, CSF & Brain)	SLC52A1	MetaBrain_basalganglia eQTL	0.0408657	0	5141
ENO3 (SCIMP/RABEP1/CHRNE) (F, CSF & Brain)	SMTNL2	MetaBrain_basalganglia eQTL	0.0406987	0	3510
ENO3 (SCIMP/RABEP1/CHRNE) (F, CSF & Brain)	SPNS2	MetaBrain_basalganglia eQTL	0.0401179	0	3139
ENO3 (SCIMP/RABEP1/CHRNE) (F, CSF & Brain)	SLC25A11	MetaBrain_basalganglia eQTL	0.038853	0	4865
ENO3 (SCIMP/RABEP1/CHRNE) (F, CSF & Brain)	PELP1	MetaBrain_basalganglia eQTL	0.0387382	0	3908
ENO3 (SCIMP/RABEP1/CHRNE) (F, CSF & Brain)	P2RX1	MetaBrain_basalganglia eQTL	0.0387113	0.0145148	1639
ENO3 (SCIMP/RABEP1/CHRNE) (F, CSF & Brain)	PLD2	MetaBrain_basalganglia eQTL	0.0366907	0	4263
ENO3 (SCIMP/RABEP1/CHRNE) (F, CSF & Brain)	ZFP3	MetaBrain_basalganglia eQTL	0.0358074	0	5205
ENO3 (SCIMP/RABEP1/CHRNE) (F, CSF & Brain)	KIF1C	MetaBrain_basalganglia eQTL	0.0357999	0	4987
ENO3 (SCIMP/RABEP1/CHRNE) (F, CSF & Brain)	ATP2A3	MetaBrain_basalganglia eQTL	0.0351694	0	1730
ENO3 (SCIMP/RABEP1/CHRNE) (F, CSF & Brain)	CAMKK1	MetaBrain_basalganglia eQTL	0.0324147	0	1576
ENO3 (SCIMP/RABEP1/CHRNE) (F, CSF & Brain)	NCBP3	MetaBrain_basalganglia eQTL	0.0141775	0	1462
ENO3 (SCIMP/RABEP1/CHRNE) (F, CSF & Brain)	PIMREG	MetaBrain_basalganglia eQTL	0.00278072	0	3054
ENO3 (SCIMP/RABEP1/CHRNE) (F, CSF & Brain)	TXNDC17	MetaBrain_basalganglia eQTL	0.002539	0	2372
ENO3 (SCIMP/RABEP1/CHRNE) (F, CSF & Brain)	KIAA0753	MetaBrain_basalganglia eQTL	0.00243544	0	2372
ENO3 (SCIMP/RABEP1/CHRNE) (F, CSF & Brain)	AC004706.3	MetaBrain_basalganglia eQTL	0.00240248	0	2372
ENO3 (SCIMP/RABEP1/CHRNE) (F, CSF & Brain)	PITPNM3	MetaBrain_basalganglia eQTL	0.00230946	0	2601
ENO3 (SCIMP/RABEP1/CHRNE) (F, CSF & Brain)	C17orf100	MetaBrain_basalganglia eQTL	0.00230154	0	2337
ENO3 (SCIMP/RABEP1/CHRNE) (F, CSF & Brain)	SLC13A5	MetaBrain_basalganglia eQTL	0.00216407	0	2102
ENO3 (SCIMP/RABEP1/CHRNE) (F, CSF & Brain)	MED31	MetaBrain_basalganglia eQTL	0.00213624	0	2338
ENO3 (SCIMP/RABEP1/CHRNE) (F, CSF & Brain)	FBXO39	MetaBrain_basalganglia eQTL	0.00193797	0	1917
ENO3 (SCIMP/RABEP1/CHRNE) (F, CSF & Brain)	XAF1	MetaBrain_basalganglia eQTL	0.0017432	0	1975
ENO3 (SCIMP/RABEP1/CHRNE) (F, CSF & Brain)	TEKT1	MetaBrain_basalganglia eQTL	0.00137446	0	1639
ENO3 (SCIMP/RABEP1/CHRNE) (F, CSF & Brain)	C17orf49	MetaBrain_basalganglia eQTL	0.00131844	0	1003
ENO3 (SCIMP/RABEP1/CHRNE) (F, CSF & Brain)	SLC16A11	MetaBrain_basalganglia eQTL	0.00117163	0	921
ENO3 (SCIMP/RABEP1/CHRNE) (F, CSF & Brain)	ALOX12	MetaBrain_basalganglia eQTL	0.00105197	0	1057
ENO3 (SCIMP/RABEP1/CHRNE) (F, CSF & Brain)	BCL6B	MetaBrain_basalganglia eQTL	0.00101284	0	977
ENO3 (SCIMP/RABEP1/CHRNE) (F, CSF & Brain)	SLC16A13	MetaBrain_basalganglia eQTL	0.00100729	0	945
ENO3 (SCIMP/RABEP1/CHRNE) (F, CSF & Brain)	RNASEK	MetaBrain_basalganglia eQTL	0.000952336	0	1010
ENO3 (SCIMP/RABEP1/CHRNE) (F, CSF & Brain)	CLEC10A	MetaBrain_basalganglia eQTL	0.000877859	0	829
ENO3 (SCIMP/RABEP1/CHRNE) (F, CSF & Brain)	ASGR2	MetaBrain_basalganglia eQTL	0.000811996	0	729
ENO3 (SCIMP/RABEP1/CHRNE) (F, CSF & Brain)	ASGR1	MetaBrain_basalganglia eQTL	0.000370972	0	511
ENO3 (SCIMP/RABEP1/CHRNE) (F, CSF & Brain)	DVL2	MetaBrain_basalganglia eQTL	0.00029798	0	351
ENO3 (SCIMP/RABEP1/CHRNE) (F, CSF & Brain)	DLG4	MetaBrain_basalganglia eQTL	0.000277334	0	392
ENO3 (SCIMP/RABEP1/CHRNE) (F, CSF & Brain)	ACADVL	MetaBrain_basalganglia eQTL	0.000273807	0	403
ENO3 (SCIMP/RABEP1/CHRNE) (F, CSF & Brain)	GABARAP	MetaBrain_basalganglia eQTL	0.000240211	0	335
ENO3 (SCIMP/RABEP1/CHRNE) (F, CSF & Brain)	PHF23	MetaBrain_basalganglia eQTL	0.000238117	0	338
ENO3 (SCIMP/RABEP1/CHRNE) (F, CSF & Brain)	CTDNEP1	MetaBrain_basalganglia eQTL	0.000237213	0	307
ENO3 (SCIMP/RABEP1/CHRNE) (F, CSF & Brain)	ELP5	MetaBrain_basalganglia eQTL	0.000224544	0	309
ENO3 (SCIMP/RABEP1/CHRNE) (F, CSF & Brain)	CLDN7	MetaBrain_basalganglia eQTL	0.000155398	0	232
ENO3 (SCIMP/RABEP1/CHRNE) (F, CSF & Brain)	SLC2A4	MetaBrain_basalganglia eQTL	0.000148579	0	146
ENO3 (SCIMP/RABEP1/CHRNE) (F, CSF & Brain)	EIF5A	MetaBrain_basalganglia eQTL	7.26e-05	0	90
ENO3 (SCIMP/RABEP1/CHRNE) (F, CSF & Brain)	YBX2	MetaBrain_basalganglia eQTL	6.89e-05	0	116
ENO3 (SCIMP/RABEP1/CHRNE) (F, CSF & Brain)	GPS2	MetaBrain_basalganglia eQTL	3.98e-05	0	57
ENO3 (SCIMP/RABEP1/CHRNE) (F, CSF & Brain)	NEURL4	MetaBrain_basalganglia eQTL	7.33e-06	0	12
ENO3 (SCIMP/RABEP1/CHRNE) (F, CSF & Brain)	C17orf107	MetaBrain_cerebellum eQTL	0.863484	0	5453
ENO3 (SCIMP/RABEP1/CHRNE) (F, CSF & Brain)	INCA1	MetaBrain_cerebellum eQTL	0.704755	0	5809
ENO3 (SCIMP/RABEP1/CHRNE) (F, CSF & Brain)	CHRNE	MetaBrain_cerebellum eQTL	0.650416	0	5639
ENO3 (SCIMP/RABEP1/CHRNE) (F, CSF & Brain)	ENO3	MetaBrain_cerebellum eQTL	0.19478	0	5700
ENO3 (SCIMP/RABEP1/CHRNE) (F, CSF & Brain)	MINK1	MetaBrain_cerebellum eQTL	0.17204	0	5150
ENO3 (SCIMP/RABEP1/CHRNE) (F, CSF & Brain)	GP1BA	MetaBrain_cerebellum eQTL	0.160146	0	5595
ENO3 (SCIMP/RABEP1/CHRNE) (F, CSF & Brain)	SLC25A11	MetaBrain_cerebellum eQTL	0.140018	0	5671
ENO3 (SCIMP/RABEP1/CHRNE) (F, CSF & Brain)	RNF167	MetaBrain_cerebellum eQTL	0.0899078	0	5671
ENO3 (SCIMP/RABEP1/CHRNE) (F, CSF & Brain)	SPNS2	MetaBrain_cerebellum eQTL	0.0873598	0	3672
ENO3 (SCIMP/RABEP1/CHRNE) (F, CSF & Brain)	ATP2A3	MetaBrain_cerebellum eQTL	0.0773471	0	2040
ENO3 (SCIMP/RABEP1/CHRNE) (F, CSF & Brain)	SLC52A1	MetaBrain_cerebellum eQTL	0.0752252	0	5974
ENO3 (SCIMP/RABEP1/CHRNE) (F, CSF & Brain)	PFN1	MetaBrain_cerebellum eQTL	0.0664489	0	5702
ENO3 (SCIMP/RABEP1/CHRNE) (F, CSF & Brain)	CAMTA2	MetaBrain_cerebellum eQTL	0.0606197	0	5784
ENO3 (SCIMP/RABEP1/CHRNE) (F, CSF & Brain)	GLTPD2	MetaBrain_cerebellum eQTL	0.0578034	0	4914
ENO3 (SCIMP/RABEP1/CHRNE) (F, CSF & Brain)	PSMB6	MetaBrain_cerebellum eQTL	0.0575975	0	4946
ENO3 (SCIMP/RABEP1/CHRNE) (F, CSF & Brain)	ZFP3	MetaBrain_cerebellum eQTL	0.0504848	0	6045
ENO3 (SCIMP/RABEP1/CHRNE) (F, CSF & Brain)	UBE2G1	MetaBrain_cerebellum eQTL	0.0406622	0	3172
ENO3 (SCIMP/RABEP1/CHRNE) (F, CSF & Brain)	MED11	MetaBrain_cerebellum eQTL	0.0374546	0	4672
ENO3 (SCIMP/RABEP1/CHRNE) (F, CSF & Brain)	P2RX1	MetaBrain_cerebellum eQTL	0.0358824	0.0230725	1933
ENO3 (SCIMP/RABEP1/CHRNE) (F, CSF & Brain)	GGT6	MetaBrain_cerebellum eQTL	0.0347667	0	4035
ENO3 (SCIMP/RABEP1/CHRNE) (F, CSF & Brain)	ANKFY1	MetaBrain_cerebellum eQTL	0.034558	0	2853
ENO3 (SCIMP/RABEP1/CHRNE) (F, CSF & Brain)	TM4SF5	MetaBrain_cerebellum eQTL	0.0343329	0	4815
ENO3 (SCIMP/RABEP1/CHRNE) (F, CSF & Brain)	KIF1C	MetaBrain_cerebellum eQTL	0.033643	0	5810
ENO3 (SCIMP/RABEP1/CHRNE) (F, CSF & Brain)	ZZEF1	MetaBrain_cerebellum eQTL	0.033098	0	2550
ENO3 (SCIMP/RABEP1/CHRNE) (F, CSF & Brain)	SMTNL2	MetaBrain_cerebellum eQTL	0.0320761	0	4101
ENO3 (SCIMP/RABEP1/CHRNE) (F, CSF & Brain)	AC233723.1	MetaBrain_cerebellum eQTL	0.0275145	0	5003
ENO3 (SCIMP/RABEP1/CHRNE) (F, CSF & Brain)	CYB5D2	MetaBrain_cerebellum eQTL	0.026513	0	2551
ENO3 (SCIMP/RABEP1/CHRNE) (F, CSF & Brain)	CAMKK1	MetaBrain_cerebellum eQTL	0.0248507	0	1856
ENO3 (SCIMP/RABEP1/CHRNE) (F, CSF & Brain)	SPNS3	MetaBrain_cerebellum eQTL	0.024525	0	3461
ENO3 (SCIMP/RABEP1/CHRNE) (F, CSF & Brain)	VMO1	MetaBrain_cerebellum eQTL	0.0239098	0	4899
ENO3 (SCIMP/RABEP1/CHRNE) (F, CSF & Brain)	AIPL1	MetaBrain_cerebellum eQTL	0.00755467	0	3581
ENO3 (SCIMP/RABEP1/CHRNE) (F, CSF & Brain)	MYBBP1A	MetaBrain_cerebellum eQTL	0.00407008	0	4014
ENO3 (SCIMP/RABEP1/CHRNE) (F, CSF & Brain)	PIMREG	MetaBrain_cerebellum eQTL	0.00385123	0	3556
ENO3 (SCIMP/RABEP1/CHRNE) (F, CSF & Brain)	PITPNM3	MetaBrain_cerebellum eQTL	0.00362478	0	3023
ENO3 (SCIMP/RABEP1/CHRNE) (F, CSF & Brain)	XAF1	MetaBrain_cerebellum eQTL	0.00315487	0	2287
ENO3 (SCIMP/RABEP1/CHRNE) (F, CSF & Brain)	KIAA0753	MetaBrain_cerebellum eQTL	0.00288232	0	2774
ENO3 (SCIMP/RABEP1/CHRNE) (F, CSF & Brain)	SLC13A5	MetaBrain_cerebellum eQTL	0.002855	0	2448
ENO3 (SCIMP/RABEP1/CHRNE) (F, CSF & Brain)	AC004706.3	MetaBrain_cerebellum eQTL	0.00284788	0	2774
ENO3 (SCIMP/RABEP1/CHRNE) (F, CSF & Brain)	MED31	MetaBrain_cerebellum eQTL	0.00283704	0	2733
ENO3 (SCIMP/RABEP1/CHRNE) (F, CSF & Brain)	C17orf100	MetaBrain_cerebellum eQTL	0.00282261	0	2732
ENO3 (SCIMP/RABEP1/CHRNE) (F, CSF & Brain)	TXNDC17	MetaBrain_cerebellum eQTL	0.00280004	0	2774
ENO3 (SCIMP/RABEP1/CHRNE) (F, CSF & Brain)	FBXO39	MetaBrain_cerebellum eQTL	0.00227526	0	2195
ENO3 (SCIMP/RABEP1/CHRNE) (F, CSF & Brain)	PLD2	MetaBrain_cerebellum eQTL	0.00223075	0	5003
ENO3 (SCIMP/RABEP1/CHRNE) (F, CSF & Brain)	TEKT1	MetaBrain_cerebellum eQTL	0.00185113	0	1900
ENO3 (SCIMP/RABEP1/CHRNE) (F, CSF & Brain)	ALOX12	MetaBrain_cerebellum eQTL	0.00166725	0	1239
ENO3 (SCIMP/RABEP1/CHRNE) (F, CSF & Brain)	RNASEK	MetaBrain_cerebellum eQTL	0.0015468	0	1184
ENO3 (SCIMP/RABEP1/CHRNE) (F, CSF & Brain)	ASGR2	MetaBrain_cerebellum eQTL	0.00144573	0	884
ENO3 (SCIMP/RABEP1/CHRNE) (F, CSF & Brain)	CXCL16	MetaBrain_cerebellum eQTL	0.00143729	0	4719
ENO3 (SCIMP/RABEP1/CHRNE) (F, CSF & Brain)	C17orf49	MetaBrain_cerebellum eQTL	0.00140009	0	1177
ENO3 (SCIMP/RABEP1/CHRNE) (F, CSF & Brain)	SLC16A13	MetaBrain_cerebellum eQTL	0.00139606	0	1118
ENO3 (SCIMP/RABEP1/CHRNE) (F, CSF & Brain)	CLEC10A	MetaBrain_cerebellum eQTL	0.00138888	0	994
ENO3 (SCIMP/RABEP1/CHRNE) (F, CSF & Brain)	SPAG7	MetaBrain_cerebellum eQTL	0.00136251	0	5755
ENO3 (SCIMP/RABEP1/CHRNE) (F, CSF & Brain)	BCL6B	MetaBrain_cerebellum eQTL	0.00135104	0	1150
ENO3 (SCIMP/RABEP1/CHRNE) (F, CSF & Brain)	SLC16A11	MetaBrain_cerebellum eQTL	0.00129243	0	1092
ENO3 (SCIMP/RABEP1/CHRNE) (F, CSF & Brain)	ZMYND15	MetaBrain_cerebellum eQTL	0.000963839	0	4717
ENO3 (SCIMP/RABEP1/CHRNE) (F, CSF & Brain)	ALOX15	MetaBrain_cerebellum eQTL	0.000923653	0	4270
ENO3 (SCIMP/RABEP1/CHRNE) (F, CSF & Brain)	PELP1	MetaBrain_cerebellum eQTL	0.000909963	0	4550
ENO3 (SCIMP/RABEP1/CHRNE) (F, CSF & Brain)	ARRB2	MetaBrain_cerebellum eQTL	0.000892805	0	4576
ENO3 (SCIMP/RABEP1/CHRNE) (F, CSF & Brain)	ASGR1	MetaBrain_cerebellum eQTL	0.000818999	0	615
ENO3 (SCIMP/RABEP1/CHRNE) (F, CSF & Brain)	ACADVL	MetaBrain_cerebellum eQTL	0.000689956	0	458
ENO3 (SCIMP/RABEP1/CHRNE) (F, CSF & Brain)	DLG4	MetaBrain_cerebellum eQTL	0.000613021	0	445
ENO3 (SCIMP/RABEP1/CHRNE) (F, CSF & Brain)	DVL2	MetaBrain_cerebellum eQTL	0.000603184	0	396
ENO3 (SCIMP/RABEP1/CHRNE) (F, CSF & Brain)	ELP5	MetaBrain_cerebellum eQTL	0.000600166	0	349
ENO3 (SCIMP/RABEP1/CHRNE) (F, CSF & Brain)	GABARAP	MetaBrain_cerebellum eQTL	0.000591489	0	375
ENO3 (SCIMP/RABEP1/CHRNE) (F, CSF & Brain)	PHF23	MetaBrain_cerebellum eQTL	0.000572329	0	382
ENO3 (SCIMP/RABEP1/CHRNE) (F, CSF & Brain)	CTDNEP1	MetaBrain_cerebellum eQTL	0.000519912	0	346
ENO3 (SCIMP/RABEP1/CHRNE) (F, CSF & Brain)	CLDN7	MetaBrain_cerebellum eQTL	0.000467781	0	259
ENO3 (SCIMP/RABEP1/CHRNE) (F, CSF & Brain)	SLC2A4	MetaBrain_cerebellum eQTL	0.000382869	0	169
ENO3 (SCIMP/RABEP1/CHRNE) (F, CSF & Brain)	YBX2	MetaBrain_cerebellum eQTL	0.000203116	0	132
ENO3 (SCIMP/RABEP1/CHRNE) (F, CSF & Brain)	EIF5A	MetaBrain_cerebellum eQTL	7.16528e-05	0	101
ENO3 (SCIMP/RABEP1/CHRNE) (F, CSF & Brain)	GPS2	MetaBrain_cerebellum eQTL	3.70564e-05	0	67
ENO3 (SCIMP/RABEP1/CHRNE) (F, CSF & Brain)	NEURL4	MetaBrain_cerebellum eQTL	8.76019e-06	0	15
ENO3 (SCIMP/RABEP1/CHRNE) (F, CSF & Brain)	CHRNE	MetaBrain_cortex eQTL	0.692628	0	6078
ENO3 (SCIMP/RABEP1/CHRNE) (F, CSF & Brain)	ENO3	MetaBrain_cortex eQTL	0.510178	0	6145
ENO3 (SCIMP/RABEP1/CHRNE) (F, CSF & Brain)	GP1BA	MetaBrain_cortex eQTL	0.307773	0	6034
ENO3 (SCIMP/RABEP1/CHRNE) (F, CSF & Brain)	INCA1	MetaBrain_cortex eQTL	0.307149	0	6279
ENO3 (SCIMP/RABEP1/CHRNE) (F, CSF & Brain)	SLC25A11	MetaBrain_cortex eQTL	0.0516221	0	6110
ENO3 (SCIMP/RABEP1/CHRNE) (F, CSF & Brain)	PFN1	MetaBrain_cortex eQTL	0.0338941	0	6147
ENO3 (SCIMP/RABEP1/CHRNE) (F, CSF & Brain)	TM4SF5	MetaBrain_cortex eQTL	0.0301765	0	5206
ENO3 (SCIMP/RABEP1/CHRNE) (F, CSF & Brain)	ANKFY1	MetaBrain_cortex eQTL	0.0283988	0	3110
ENO3 (SCIMP/RABEP1/CHRNE) (F, CSF & Brain)	ZFP3	MetaBrain_cortex eQTL	0.0258056	0	6529
ENO3 (SCIMP/RABEP1/CHRNE) (F, CSF & Brain)	RNF167	MetaBrain_cortex eQTL	0.0253913	0	6110
ENO3 (SCIMP/RABEP1/CHRNE) (F, CSF & Brain)	GGT6	MetaBrain_cortex eQTL	0.0242749	0	4361
ENO3 (SCIMP/RABEP1/CHRNE) (F, CSF & Brain)	P2RX1	MetaBrain_cortex eQTL	0.0229457	0	2120
ENO3 (SCIMP/RABEP1/CHRNE) (F, CSF & Brain)	KIF1C	MetaBrain_cortex eQTL	0.0195869	0	6280
ENO3 (SCIMP/RABEP1/CHRNE) (F, CSF & Brain)	GLTPD2	MetaBrain_cortex eQTL	0.0194902	0	5310
ENO3 (SCIMP/RABEP1/CHRNE) (F, CSF & Brain)	ARRB2	MetaBrain_cortex eQTL	0.0192537	0	4952
ENO3 (SCIMP/RABEP1/CHRNE) (F, CSF & Brain)	SLC52A1	MetaBrain_cortex eQTL	0.0179967	0	6452
ENO3 (SCIMP/RABEP1/CHRNE) (F, CSF & Brain)	PSMB6	MetaBrain_cortex eQTL	0.0159773	0	5343
ENO3 (SCIMP/RABEP1/CHRNE) (F, CSF & Brain)	CAMTA2	MetaBrain_cortex eQTL	0.0153001	0	6254
ENO3 (SCIMP/RABEP1/CHRNE) (F, CSF & Brain)	ATP2A3	MetaBrain_cortex eQTL	0.0152891	0	2239
ENO3 (SCIMP/RABEP1/CHRNE) (F, CSF & Brain)	MINK1	MetaBrain_cortex eQTL	0.0147891	0	5552
ENO3 (SCIMP/RABEP1/CHRNE) (F, CSF & Brain)	CAMKK1	MetaBrain_cortex eQTL	0.0140931	0	2040
ENO3 (SCIMP/RABEP1/CHRNE) (F, CSF & Brain)	VMO1	MetaBrain_cortex eQTL	0.012574	0	5294
ENO3 (SCIMP/RABEP1/CHRNE) (F, CSF & Brain)	PLD2	MetaBrain_cortex eQTL	0.0110298	0	5402
ENO3 (SCIMP/RABEP1/CHRNE) (F, CSF & Brain)	SMTNL2	MetaBrain_cortex eQTL	0.00794271	0	4431
ENO3 (SCIMP/RABEP1/CHRNE) (F, CSF & Brain)	AIPL1	MetaBrain_cortex eQTL	0.00451244	0	3824
ENO3 (SCIMP/RABEP1/CHRNE) (F, CSF & Brain)	C17orf107	MetaBrain_cortex eQTL	0.00448625	0	5866
ENO3 (SCIMP/RABEP1/CHRNE) (F, CSF & Brain)	PIMREG	MetaBrain_cortex eQTL	0.00357639	0	3797
ENO3 (SCIMP/RABEP1/CHRNE) (F, CSF & Brain)	MED31	MetaBrain_cortex eQTL	0.00333171	0	2928
ENO3 (SCIMP/RABEP1/CHRNE) (F, CSF & Brain)	AC004706.3	MetaBrain_cortex eQTL	0.00323458	0	2974
ENO3 (SCIMP/RABEP1/CHRNE) (F, CSF & Brain)	C17orf100	MetaBrain_cortex eQTL	0.00322062	0	2927
ENO3 (SCIMP/RABEP1/CHRNE) (F, CSF & Brain)	PITPNM3	MetaBrain_cortex eQTL	0.00319194	0	3243
ENO3 (SCIMP/RABEP1/CHRNE) (F, CSF & Brain)	TXNDC17	MetaBrain_cortex eQTL	0.00315209	0	2974
ENO3 (SCIMP/RABEP1/CHRNE) (F, CSF & Brain)	KIAA0753	MetaBrain_cortex eQTL	0.00311243	0	2974
ENO3 (SCIMP/RABEP1/CHRNE) (F, CSF & Brain)	SLC13A5	MetaBrain_cortex eQTL	0.00255687	0	2615
ENO3 (SCIMP/RABEP1/CHRNE) (F, CSF & Brain)	FBXO39	MetaBrain_cortex eQTL	0.00243558	0	2345
ENO3 (SCIMP/RABEP1/CHRNE) (F, CSF & Brain)	XAF1	MetaBrain_cortex eQTL	0.00241159	0	2446
ENO3 (SCIMP/RABEP1/CHRNE) (F, CSF & Brain)	UBE2G1	MetaBrain_cortex eQTL	0.00239719	0	3452
ENO3 (SCIMP/RABEP1/CHRNE) (F, CSF & Brain)	TEKT1	MetaBrain_cortex eQTL	0.0022099	0	2041
ENO3 (SCIMP/RABEP1/CHRNE) (F, CSF & Brain)	C17orf49	MetaBrain_cortex eQTL	0.00205638	0	1245
ENO3 (SCIMP/RABEP1/CHRNE) (F, CSF & Brain)	BCL6B	MetaBrain_cortex eQTL	0.00204643	0	1218
ENO3 (SCIMP/RABEP1/CHRNE) (F, CSF & Brain)	ALOX12	MetaBrain_cortex eQTL	0.00178927	0	1312
ENO3 (SCIMP/RABEP1/CHRNE) (F, CSF & Brain)	RNASEK	MetaBrain_cortex eQTL	0.00171088	0	1253
ENO3 (SCIMP/RABEP1/CHRNE) (F, CSF & Brain)	ZZEF1	MetaBrain_cortex eQTL	0.00167631	0	2776
ENO3 (SCIMP/RABEP1/CHRNE) (F, CSF & Brain)	CLEC10A	MetaBrain_cortex eQTL	0.00163279	0	1053
ENO3 (SCIMP/RABEP1/CHRNE) (F, CSF & Brain)	MYBBP1A	MetaBrain_cortex eQTL	0.00157867	0	4337
ENO3 (SCIMP/RABEP1/CHRNE) (F, CSF & Brain)	ASGR2	MetaBrain_cortex eQTL	0.00155041	0	937
ENO3 (SCIMP/RABEP1/CHRNE) (F, CSF & Brain)	SLC16A13	MetaBrain_cortex eQTL	0.00151018	0	1185
ENO3 (SCIMP/RABEP1/CHRNE) (F, CSF & Brain)	SLC16A11	MetaBrain_cortex eQTL	0.0015041	0	1159
ENO3 (SCIMP/RABEP1/CHRNE) (F, CSF & Brain)	ZMYND15	MetaBrain_cortex eQTL	0.00147936	0	5100
ENO3 (SCIMP/RABEP1/CHRNE) (F, CSF & Brain)	CXCL16	MetaBrain_cortex eQTL	0.00147804	0	5102
ENO3 (SCIMP/RABEP1/CHRNE) (F, CSF & Brain)	SPAG7	MetaBrain_cortex eQTL	0.00126282	0	6211
ENO3 (SCIMP/RABEP1/CHRNE) (F, CSF & Brain)	AC233723.1	MetaBrain_cortex eQTL	0.0011969	0	5402
ENO3 (SCIMP/RABEP1/CHRNE) (F, CSF & Brain)	ASGR1	MetaBrain_cortex eQTL	0.00117773	0	660
ENO3 (SCIMP/RABEP1/CHRNE) (F, CSF & Brain)	SPNS3	MetaBrain_cortex eQTL	0.00113473	0	3760
ENO3 (SCIMP/RABEP1/CHRNE) (F, CSF & Brain)	MED11	MetaBrain_cortex eQTL	0.00112273	0	5054
ENO3 (SCIMP/RABEP1/CHRNE) (F, CSF & Brain)	PHF23	MetaBrain_cortex eQTL	0.00109063	0	417
ENO3 (SCIMP/RABEP1/CHRNE) (F, CSF & Brain)	PELP1	MetaBrain_cortex eQTL	0.00108224	0	4924
ENO3 (SCIMP/RABEP1/CHRNE) (F, CSF & Brain)	CLDN7	MetaBrain_cortex eQTL	0.00100318	0	290
ENO3 (SCIMP/RABEP1/CHRNE) (F, CSF & Brain)	DLG4	MetaBrain_cortex eQTL	0.000910876	0	482
ENO3 (SCIMP/RABEP1/CHRNE) (F, CSF & Brain)	ACADVL	MetaBrain_cortex eQTL	0.000904914	0	495
ENO3 (SCIMP/RABEP1/CHRNE) (F, CSF & Brain)	GABARAP	MetaBrain_cortex eQTL	0.000888108	0	410
ENO3 (SCIMP/RABEP1/CHRNE) (F, CSF & Brain)	SLC2A4	MetaBrain_cortex eQTL	0.000860985	0	195
ENO3 (SCIMP/RABEP1/CHRNE) (F, CSF & Brain)	ALOX15	MetaBrain_cortex eQTL	0.000829116	0	4613
ENO3 (SCIMP/RABEP1/CHRNE) (F, CSF & Brain)	DVL2	MetaBrain_cortex eQTL	0.000810383	0	432
ENO3 (SCIMP/RABEP1/CHRNE) (F, CSF & Brain)	CTDNEP1	MetaBrain_cortex eQTL	0.000800153	0	380
ENO3 (SCIMP/RABEP1/CHRNE) (F, CSF & Brain)	ELP5	MetaBrain_cortex eQTL	0.000760495	0	383
ENO3 (SCIMP/RABEP1/CHRNE) (F, CSF & Brain)	SPNS2	MetaBrain_cortex eQTL	0.000703833	0	3985
ENO3 (SCIMP/RABEP1/CHRNE) (F, CSF & Brain)	YBX2	MetaBrain_cortex eQTL	0.000152878	0	146
ENO3 (SCIMP/RABEP1/CHRNE) (F, CSF & Brain)	EIF5A	MetaBrain_cortex eQTL	6.93573e-05	0	109
ENO3 (SCIMP/RABEP1/CHRNE) (F, CSF & Brain)	GPS2	MetaBrain_cortex eQTL	5.01552e-05	0	73
ENO3 (SCIMP/RABEP1/CHRNE) (F, CSF & Brain)	NEURL4	MetaBrain_cortex eQTL	1.80881e-05	0	19
ENO3 (SCIMP/RABEP1/CHRNE) (F, CSF & Brain)	SPAG7	MetaBrain_hippocampus eQTL	0.293561	0	4788
ENO3 (SCIMP/RABEP1/CHRNE) (F, CSF & Brain)	ZZEF1	MetaBrain_hippocampus eQTL	0.159965	0	2098
ENO3 (SCIMP/RABEP1/CHRNE) (F, CSF & Brain)	SPNS2	MetaBrain_hippocampus eQTL	0.14432	0	3042
ENO3 (SCIMP/RABEP1/CHRNE) (F, CSF & Brain)	MINK1	MetaBrain_hippocampus eQTL	0.141825	0	4293
ENO3 (SCIMP/RABEP1/CHRNE) (F, CSF & Brain)	CHRNE	MetaBrain_hippocampus eQTL	0.120223	0	4702
ENO3 (SCIMP/RABEP1/CHRNE) (F, CSF & Brain)	ENO3	MetaBrain_hippocampus eQTL	0.0856394	0	4751
ENO3 (SCIMP/RABEP1/CHRNE) (F, CSF & Brain)	AC233723.1	MetaBrain_hippocampus eQTL	0.0810017	0	4158
ENO3 (SCIMP/RABEP1/CHRNE) (F, CSF & Brain)	VMO1	MetaBrain_hippocampus eQTL	0.0714654	0	4059
ENO3 (SCIMP/RABEP1/CHRNE) (F, CSF & Brain)	ANKFY1	MetaBrain_hippocampus eQTL	0.0701531	0	2356
ENO3 (SCIMP/RABEP1/CHRNE) (F, CSF & Brain)	C17orf107	MetaBrain_hippocampus eQTL	0.064704	0	4548
ENO3 (SCIMP/RABEP1/CHRNE) (F, CSF & Brain)	INCA1	MetaBrain_hippocampus eQTL	0.0599915	0	4832
ENO3 (SCIMP/RABEP1/CHRNE) (F, CSF & Brain)	MYBBP1A	MetaBrain_hippocampus eQTL	0.0586201	0	3329
ENO3 (SCIMP/RABEP1/CHRNE) (F, CSF & Brain)	ATP2A3	MetaBrain_hippocampus eQTL	0.0561328	0.0356146	1671
ENO3 (SCIMP/RABEP1/CHRNE) (F, CSF & Brain)	ALOX15	MetaBrain_hippocampus eQTL	0.055845	0	3564
ENO3 (SCIMP/RABEP1/CHRNE) (F, CSF & Brain)	GGT6	MetaBrain_hippocampus eQTL	0.0544074	0	3348
ENO3 (SCIMP/RABEP1/CHRNE) (F, CSF & Brain)	PFN1	MetaBrain_hippocampus eQTL	0.0517551	0	4753
ENO3 (SCIMP/RABEP1/CHRNE) (F, CSF & Brain)	UBE2G1	MetaBrain_hippocampus eQTL	0.0515512	0	2628
ENO3 (SCIMP/RABEP1/CHRNE) (F, CSF & Brain)	SMTNL2	MetaBrain_hippocampus eQTL	0.0504986	0	3407
ENO3 (SCIMP/RABEP1/CHRNE) (F, CSF & Brain)	GLTPD2	MetaBrain_hippocampus eQTL	0.049759	0	4073
ENO3 (SCIMP/RABEP1/CHRNE) (F, CSF & Brain)	PELP1	MetaBrain_hippocampus eQTL	0.0496341	0	3806
ENO3 (SCIMP/RABEP1/CHRNE) (F, CSF & Brain)	ZFP3	MetaBrain_hippocampus eQTL	0.0493002	0	5047
ENO3 (SCIMP/RABEP1/CHRNE) (F, CSF & Brain)	TM4SF5	MetaBrain_hippocampus eQTL	0.0486608	0	3993
ENO3 (SCIMP/RABEP1/CHRNE) (F, CSF & Brain)	CYB5D2	MetaBrain_hippocampus eQTL	0.0472227	0	2098
ENO3 (SCIMP/RABEP1/CHRNE) (F, CSF & Brain)	GP1BA	MetaBrain_hippocampus eQTL	0.0468597	0	4669
ENO3 (SCIMP/RABEP1/CHRNE) (F, CSF & Brain)	MED11	MetaBrain_hippocampus eQTL	0.0460494	0	3892
ENO3 (SCIMP/RABEP1/CHRNE) (F, CSF & Brain)	PSMB6	MetaBrain_hippocampus eQTL	0.0453834	0	4104
ENO3 (SCIMP/RABEP1/CHRNE) (F, CSF & Brain)	CXCL16	MetaBrain_hippocampus eQTL	0.0452394	0	3930
ENO3 (SCIMP/RABEP1/CHRNE) (F, CSF & Brain)	SLC52A1	MetaBrain_hippocampus eQTL	0.0443348	0	4983
ENO3 (SCIMP/RABEP1/CHRNE) (F, CSF & Brain)	PLD2	MetaBrain_hippocampus eQTL	0.0432062	0	4158
ENO3 (SCIMP/RABEP1/CHRNE) (F, CSF & Brain)	SPNS3	MetaBrain_hippocampus eQTL	0.0428579	0	2871
ENO3 (SCIMP/RABEP1/CHRNE) (F, CSF & Brain)	RNF167	MetaBrain_hippocampus eQTL	0.042061	0	4726
ENO3 (SCIMP/RABEP1/CHRNE) (F, CSF & Brain)	SLC25A11	MetaBrain_hippocampus eQTL	0.0418248	0	4726
ENO3 (SCIMP/RABEP1/CHRNE) (F, CSF & Brain)	ZMYND15	MetaBrain_hippocampus eQTL	0.0406322	0	3928
ENO3 (SCIMP/RABEP1/CHRNE) (F, CSF & Brain)	ARRB2	MetaBrain_hippocampus eQTL	0.0395795	0	3831
ENO3 (SCIMP/RABEP1/CHRNE) (F, CSF & Brain)	CAMTA2	MetaBrain_hippocampus eQTL	0.0388168	0	4811
ENO3 (SCIMP/RABEP1/CHRNE) (F, CSF & Brain)	KIF1C	MetaBrain_hippocampus eQTL	0.0375856	0	4833
ENO3 (SCIMP/RABEP1/CHRNE) (F, CSF & Brain)	P2RX1	MetaBrain_hippocampus eQTL	0.0355151	0	1581
ENO3 (SCIMP/RABEP1/CHRNE) (F, CSF & Brain)	CAMKK1	MetaBrain_hippocampus eQTL	0.0301292	0	1517
ENO3 (SCIMP/RABEP1/CHRNE) (F, CSF & Brain)	NCBP3	MetaBrain_hippocampus eQTL	0.0143871	0	1404
ENO3 (SCIMP/RABEP1/CHRNE) (F, CSF & Brain)	AIPL1	MetaBrain_hippocampus eQTL	0.00966373	0.0119356	2993
ENO3 (SCIMP/RABEP1/CHRNE) (F, CSF & Brain)	PIMREG	MetaBrain_hippocampus eQTL	0.00261728	0	2977
ENO3 (SCIMP/RABEP1/CHRNE) (F, CSF & Brain)	MED31	MetaBrain_hippocampus eQTL	0.00224082	0	2267
ENO3 (SCIMP/RABEP1/CHRNE) (F, CSF & Brain)	AC004706.3	MetaBrain_hippocampus eQTL	0.00221705	0	2301
ENO3 (SCIMP/RABEP1/CHRNE) (F, CSF & Brain)	PITPNM3	MetaBrain_hippocampus eQTL	0.0022008	0	2531
ENO3 (SCIMP/RABEP1/CHRNE) (F, CSF & Brain)	C17orf100	MetaBrain_hippocampus eQTL	0.00209869	0	2266
ENO3 (SCIMP/RABEP1/CHRNE) (F, CSF & Brain)	KIAA0753	MetaBrain_hippocampus eQTL	0.00207657	0	2301
ENO3 (SCIMP/RABEP1/CHRNE) (F, CSF & Brain)	TXNDC17	MetaBrain_hippocampus eQTL	0.00204082	0	2301
ENO3 (SCIMP/RABEP1/CHRNE) (F, CSF & Brain)	SLC13A5	MetaBrain_hippocampus eQTL	0.0019246	0	2029
ENO3 (SCIMP/RABEP1/CHRNE) (F, CSF & Brain)	FBXO39	MetaBrain_hippocampus eQTL	0.00173733	0	1849
ENO3 (SCIMP/RABEP1/CHRNE) (F, CSF & Brain)	XAF1	MetaBrain_hippocampus eQTL	0.00170486	0	1904
ENO3 (SCIMP/RABEP1/CHRNE) (F, CSF & Brain)	TEKT1	MetaBrain_hippocampus eQTL	0.00140643	0	1574
ENO3 (SCIMP/RABEP1/CHRNE) (F, CSF & Brain)	SLC16A13	MetaBrain_hippocampus eQTL	0.00099322	0	928
ENO3 (SCIMP/RABEP1/CHRNE) (F, CSF & Brain)	C17orf49	MetaBrain_hippocampus eQTL	0.000991531	0	984
ENO3 (SCIMP/RABEP1/CHRNE) (F, CSF & Brain)	BCL6B	MetaBrain_hippocampus eQTL	0.000982863	0	959
ENO3 (SCIMP/RABEP1/CHRNE) (F, CSF & Brain)	ALOX12	MetaBrain_hippocampus eQTL	0.000969572	0	1037
ENO3 (SCIMP/RABEP1/CHRNE) (F, CSF & Brain)	RNASEK	MetaBrain_hippocampus eQTL	0.000959171	0	991
ENO3 (SCIMP/RABEP1/CHRNE) (F, CSF & Brain)	SLC16A11	MetaBrain_hippocampus eQTL	0.0009155	0	904
ENO3 (SCIMP/RABEP1/CHRNE) (F, CSF & Brain)	CLEC10A	MetaBrain_hippocampus eQTL	0.000800223	0	814
ENO3 (SCIMP/RABEP1/CHRNE) (F, CSF & Brain)	ASGR2	MetaBrain_hippocampus eQTL	0.000731073	0	719
ENO3 (SCIMP/RABEP1/CHRNE) (F, CSF & Brain)	ASGR1	MetaBrain_hippocampus eQTL	0.000439721	0	507
ENO3 (SCIMP/RABEP1/CHRNE) (F, CSF & Brain)	PHF23	MetaBrain_hippocampus eQTL	0.000288506	0	335
ENO3 (SCIMP/RABEP1/CHRNE) (F, CSF & Brain)	DLG4	MetaBrain_hippocampus eQTL	0.000287777	0	388
ENO3 (SCIMP/RABEP1/CHRNE) (F, CSF & Brain)	ACADVL	MetaBrain_hippocampus eQTL	0.000276581	0	399
ENO3 (SCIMP/RABEP1/CHRNE) (F, CSF & Brain)	DVL2	MetaBrain_hippocampus eQTL	0.000267946	0	348
ENO3 (SCIMP/RABEP1/CHRNE) (F, CSF & Brain)	GABARAP	MetaBrain_hippocampus eQTL	0.000255221	0	331
ENO3 (SCIMP/RABEP1/CHRNE) (F, CSF & Brain)	CTDNEP1	MetaBrain_hippocampus eQTL	0.000177695	0	304
ENO3 (SCIMP/RABEP1/CHRNE) (F, CSF & Brain)	ELP5	MetaBrain_hippocampus eQTL	0.000175255	0	306
ENO3 (SCIMP/RABEP1/CHRNE) (F, CSF & Brain)	CLDN7	MetaBrain_hippocampus eQTL	0.000158485	0	230
ENO3 (SCIMP/RABEP1/CHRNE) (F, CSF & Brain)	SLC2A4	MetaBrain_hippocampus eQTL	7.90485e-05	0	144
ENO3 (SCIMP/RABEP1/CHRNE) (F, CSF & Brain)	YBX2	MetaBrain_hippocampus eQTL	6.41427e-05	0	117
ENO3 (SCIMP/RABEP1/CHRNE) (F, CSF & Brain)	EIF5A	MetaBrain_hippocampus eQTL	5.22181e-05	0	90
ENO3 (SCIMP/RABEP1/CHRNE) (F, CSF & Brain)	GPS2	MetaBrain_hippocampus eQTL	3.37775e-05	0	57
ENO3 (SCIMP/RABEP1/CHRNE) (F, CSF & Brain)	NEURL4	MetaBrain_hippocampus eQTL	5.21929e-06	0	12
ENO3 (SCIMP/RABEP1/CHRNE) (F, CSF & Brain)	INCA1	MetaBrain_spinalcord eQTL	0.253556	0	4815
ENO3 (SCIMP/RABEP1/CHRNE) (F, CSF & Brain)	CHRNE	MetaBrain_spinalcord eQTL	0.102451	0	4670
ENO3 (SCIMP/RABEP1/CHRNE) (F, CSF & Brain)	ANKFY1	MetaBrain_spinalcord eQTL	0.0902982	0	2456
ENO3 (SCIMP/RABEP1/CHRNE) (F, CSF & Brain)	GP1BA	MetaBrain_spinalcord eQTL	0.0721408	0	4631
ENO3 (SCIMP/RABEP1/CHRNE) (F, CSF & Brain)	VMO1	MetaBrain_spinalcord eQTL	0.0668667	0	4033
ENO3 (SCIMP/RABEP1/CHRNE) (F, CSF & Brain)	ARRB2	MetaBrain_spinalcord eQTL	0.0643408	0	3845
ENO3 (SCIMP/RABEP1/CHRNE) (F, CSF & Brain)	USP6	MetaBrain_spinalcord eQTL	0.0587255	0	5117
ENO3 (SCIMP/RABEP1/CHRNE) (F, CSF & Brain)	ENO3	MetaBrain_spinalcord eQTL	0.0580305	0	4720
ENO3 (SCIMP/RABEP1/CHRNE) (F, CSF & Brain)	SLC52A1	MetaBrain_spinalcord eQTL	0.0550869	0	4961
ENO3 (SCIMP/RABEP1/CHRNE) (F, CSF & Brain)	GLTPD2	MetaBrain_spinalcord eQTL	0.0541094	0	4044
ENO3 (SCIMP/RABEP1/CHRNE) (F, CSF & Brain)	C17orf107	MetaBrain_spinalcord eQTL	0.0522864	0	4517
ENO3 (SCIMP/RABEP1/CHRNE) (F, CSF & Brain)	GGT6	MetaBrain_spinalcord eQTL	0.0519488	0	3410
ENO3 (SCIMP/RABEP1/CHRNE) (F, CSF & Brain)	CXCL16	MetaBrain_spinalcord eQTL	0.0514803	0	3946
ENO3 (SCIMP/RABEP1/CHRNE) (F, CSF & Brain)	SPNS2	MetaBrain_spinalcord eQTL	0.0512268	0	3082
ENO3 (SCIMP/RABEP1/CHRNE) (F, CSF & Brain)	ZZEF1	MetaBrain_spinalcord eQTL	0.0501607	0	2192
ENO3 (SCIMP/RABEP1/CHRNE) (F, CSF & Brain)	AC233723.1	MetaBrain_spinalcord eQTL	0.0501497	0	4120
ENO3 (SCIMP/RABEP1/CHRNE) (F, CSF & Brain)	UBE2G1	MetaBrain_spinalcord eQTL	0.0494013	0	2700
ENO3 (SCIMP/RABEP1/CHRNE) (F, CSF & Brain)	SMTNL2	MetaBrain_spinalcord eQTL	0.0491976	0	3470
ENO3 (SCIMP/RABEP1/CHRNE) (F, CSF & Brain)	ZMYND15	MetaBrain_spinalcord eQTL	0.0490698	0	3944
ENO3 (SCIMP/RABEP1/CHRNE) (F, CSF & Brain)	MED11	MetaBrain_spinalcord eQTL	0.0473521	0	3909
ENO3 (SCIMP/RABEP1/CHRNE) (F, CSF & Brain)	CYB5D2	MetaBrain_spinalcord eQTL	0.0461782	0	2192
ENO3 (SCIMP/RABEP1/CHRNE) (F, CSF & Brain)	ALOX15	MetaBrain_spinalcord eQTL	0.0454706	0	3621
ENO3 (SCIMP/RABEP1/CHRNE) (F, CSF & Brain)	PSMB6	MetaBrain_spinalcord eQTL	0.0453676	0	4070
ENO3 (SCIMP/RABEP1/CHRNE) (F, CSF & Brain)	MINK1	MetaBrain_spinalcord eQTL	0.0453094	0	4248
ENO3 (SCIMP/RABEP1/CHRNE) (F, CSF & Brain)	SPAG7	MetaBrain_spinalcord eQTL	0.0452101	0	4769
ENO3 (SCIMP/RABEP1/CHRNE) (F, CSF & Brain)	RNF167	MetaBrain_spinalcord eQTL	0.0445185	0	4696
ENO3 (SCIMP/RABEP1/CHRNE) (F, CSF & Brain)	SLC25A11	MetaBrain_spinalcord eQTL	0.0442704	0	4696
ENO3 (SCIMP/RABEP1/CHRNE) (F, CSF & Brain)	PLD2	MetaBrain_spinalcord eQTL	0.0439391	0	4120
ENO3 (SCIMP/RABEP1/CHRNE) (F, CSF & Brain)	CAMKK1	MetaBrain_spinalcord eQTL	0.0435823	0	1605
ENO3 (SCIMP/RABEP1/CHRNE) (F, CSF & Brain)	SPNS3	MetaBrain_spinalcord eQTL	0.0435172	0	2921
ENO3 (SCIMP/RABEP1/CHRNE) (F, CSF & Brain)	TM4SF5	MetaBrain_spinalcord eQTL	0.0433986	0	3990
ENO3 (SCIMP/RABEP1/CHRNE) (F, CSF & Brain)	MYBBP1A	MetaBrain_spinalcord eQTL	0.0433516	0	3391
ENO3 (SCIMP/RABEP1/CHRNE) (F, CSF & Brain)	ATP2A3	MetaBrain_spinalcord eQTL	0.0424395	0	1767
ENO3 (SCIMP/RABEP1/CHRNE) (F, CSF & Brain)	ZFP3	MetaBrain_spinalcord eQTL	0.0423973	0	5023
ENO3 (SCIMP/RABEP1/CHRNE) (F, CSF & Brain)	PELP1	MetaBrain_spinalcord eQTL	0.0423886	0	3826
ENO3 (SCIMP/RABEP1/CHRNE) (F, CSF & Brain)	KIF1C	MetaBrain_spinalcord eQTL	0.0421939	0	4816
ENO3 (SCIMP/RABEP1/CHRNE) (F, CSF & Brain)	PFN1	MetaBrain_spinalcord eQTL	0.0421615	0	4722
ENO3 (SCIMP/RABEP1/CHRNE) (F, CSF & Brain)	CAMTA2	MetaBrain_spinalcord eQTL	0.0405002	0	4793
ENO3 (SCIMP/RABEP1/CHRNE) (F, CSF & Brain)	P2RX1	MetaBrain_spinalcord eQTL	0.0380177	0	1674
ENO3 (SCIMP/RABEP1/CHRNE) (F, CSF & Brain)	NCBP3	MetaBrain_spinalcord eQTL	0.0126137	0	1499
ENO3 (SCIMP/RABEP1/CHRNE) (F, CSF & Brain)	PIMREG	MetaBrain_spinalcord eQTL	0.00253621	0	2886
ENO3 (SCIMP/RABEP1/CHRNE) (F, CSF & Brain)	PITPNM3	MetaBrain_spinalcord eQTL	0.00214665	0	2427
ENO3 (SCIMP/RABEP1/CHRNE) (F, CSF & Brain)	AC004706.3	MetaBrain_spinalcord eQTL	0.00199317	0	2202
ENO3 (SCIMP/RABEP1/CHRNE) (F, CSF & Brain)	KIAA0753	MetaBrain_spinalcord eQTL	0.00198626	0	2202
ENO3 (SCIMP/RABEP1/CHRNE) (F, CSF & Brain)	C17orf100	MetaBrain_spinalcord eQTL	0.00191587	0	2168
ENO3 (SCIMP/RABEP1/CHRNE) (F, CSF & Brain)	MED31	MetaBrain_spinalcord eQTL	0.00190966	0	2169
ENO3 (SCIMP/RABEP1/CHRNE) (F, CSF & Brain)	TXNDC17	MetaBrain_spinalcord eQTL	0.00188276	0	2202
ENO3 (SCIMP/RABEP1/CHRNE) (F, CSF & Brain)	SLC13A5	MetaBrain_spinalcord eQTL	0.00181516	0	1973
ENO3 (SCIMP/RABEP1/CHRNE) (F, CSF & Brain)	XAF1	MetaBrain_spinalcord eQTL	0.0017249	0	1849
ENO3 (SCIMP/RABEP1/CHRNE) (F, CSF & Brain)	FBXO39	MetaBrain_spinalcord eQTL	0.00164664	0	1823
ENO3 (SCIMP/RABEP1/CHRNE) (F, CSF & Brain)	TEKT1	MetaBrain_spinalcord eQTL	0.00135697	0	1577
ENO3 (SCIMP/RABEP1/CHRNE) (F, CSF & Brain)	BCL6B	MetaBrain_spinalcord eQTL	0.00109865	0	935
ENO3 (SCIMP/RABEP1/CHRNE) (F, CSF & Brain)	RNASEK	MetaBrain_spinalcord eQTL	0.00103131	0	969
ENO3 (SCIMP/RABEP1/CHRNE) (F, CSF & Brain)	SLC16A13	MetaBrain_spinalcord eQTL	0.000990577	0	906
ENO3 (SCIMP/RABEP1/CHRNE) (F, CSF & Brain)	C17orf49	MetaBrain_spinalcord eQTL	0.000983315	0	962
ENO3 (SCIMP/RABEP1/CHRNE) (F, CSF & Brain)	ALOX12	MetaBrain_spinalcord eQTL	0.000962282	0	1013
ENO3 (SCIMP/RABEP1/CHRNE) (F, CSF & Brain)	SLC16A11	MetaBrain_spinalcord eQTL	0.000876603	0	883
ENO3 (SCIMP/RABEP1/CHRNE) (F, CSF & Brain)	CLEC10A	MetaBrain_spinalcord eQTL	0.000810758	0	797
ENO3 (SCIMP/RABEP1/CHRNE) (F, CSF & Brain)	ASGR2	MetaBrain_spinalcord eQTL	0.000722784	0	709
ENO3 (SCIMP/RABEP1/CHRNE) (F, CSF & Brain)	ASGR1	MetaBrain_spinalcord eQTL	0.00038421	0	481
ENO3 (SCIMP/RABEP1/CHRNE) (F, CSF & Brain)	DLG4	MetaBrain_spinalcord eQTL	0.000277156	0	362
ENO3 (SCIMP/RABEP1/CHRNE) (F, CSF & Brain)	DVL2	MetaBrain_spinalcord eQTL	0.000240132	0	323
ENO3 (SCIMP/RABEP1/CHRNE) (F, CSF & Brain)	PHF23	MetaBrain_spinalcord eQTL	0.000230466	0	310
ENO3 (SCIMP/RABEP1/CHRNE) (F, CSF & Brain)	ACADVL	MetaBrain_spinalcord eQTL	0.000227638	0	373
ENO3 (SCIMP/RABEP1/CHRNE) (F, CSF & Brain)	GABARAP	MetaBrain_spinalcord eQTL	0.000193616	0	306
ENO3 (SCIMP/RABEP1/CHRNE) (F, CSF & Brain)	ELP5	MetaBrain_spinalcord eQTL	0.000189916	0	282
ENO3 (SCIMP/RABEP1/CHRNE) (F, CSF & Brain)	CTDNEP1	MetaBrain_spinalcord eQTL	0.000148963	0	280
ENO3 (SCIMP/RABEP1/CHRNE) (F, CSF & Brain)	CLDN7	MetaBrain_spinalcord eQTL	0.000103701	0	211
ENO3 (SCIMP/RABEP1/CHRNE) (F, CSF & Brain)	SLC2A4	MetaBrain_spinalcord eQTL	8.19782e-05	0	140
ENO3 (SCIMP/RABEP1/CHRNE) (F, CSF & Brain)	YBX2	MetaBrain_spinalcord eQTL	6.10551e-05	0	111
ENO3 (SCIMP/RABEP1/CHRNE) (F, CSF & Brain)	EIF5A	MetaBrain_spinalcord eQTL	4.76094e-05	0	85
ENO3 (SCIMP/RABEP1/CHRNE) (F, CSF & Brain)	GPS2	MetaBrain_spinalcord eQTL	3.06204e-05	0	53
ENO3 (SCIMP/RABEP1/CHRNE) (F, CSF & Brain)	NEURL4	MetaBrain_spinalcord eQTL	8.72885e-06	0	14
ENO3 (SCIMP/RABEP1/CHRNE) (F, CSF & Brain)	RABEP1	NGI_all_CSF pQTL	0.0170066	0	6340
ENO3 (SCIMP/RABEP1/CHRNE) (F, CSF & Brain)	GABARAP	NGI_all_CSF pQTL	0.0280121	0	6340
ENO3 (SCIMP/RABEP1/CHRNE) (F, CSF & Brain)	ASGR1	NGI_all_CSF pQTL	0.0273021	0	6340
ENO3 (SCIMP/RABEP1/CHRNE) (F, CSF & Brain)	ASGR2	NGI_all_CSF pQTL	0.0226892	0	6340
ENO3 (SCIMP/RABEP1/CHRNE) (F, CSF & Brain)	TAX1BP3	NGI_all_CSF pQTL	0.0219821	0	6340
ENO3 (SCIMP/RABEP1/CHRNE) (F, CSF & Brain)	SPATA22	NGI_all_CSF pQTL	0.0209515	0	6340
ENO3 (SCIMP/RABEP1/CHRNE) (F, CSF & Brain)	EIF5A	NGI_all_CSF pQTL	0.0183886	0	6340
ENO3 (SCIMP/RABEP1/CHRNE) (F, CSF & Brain)	CLEC10A	NGI_all_CSF pQTL	0.0177436	0	6340
ENO3 (SCIMP/RABEP1/CHRNE) (F, CSF & Brain)	ACADVL	NGI_all_CSF pQTL	0.0177334	0	6340
ENO3 (SCIMP/RABEP1/CHRNE) (F, CSF & Brain)	DLG4	NGI_all_CSF pQTL	0.0174368	0	6340
ENO3 (SCIMP/RABEP1/CHRNE) (F, CSF & Brain)	PFN1	NGI_all_CSF pQTL	0.0173352	0	6340
ENO3 (SCIMP/RABEP1/CHRNE) (F, CSF & Brain)	RPAIN	NGI_all_CSF pQTL	0.0160854	0	6340
ENO3 (SCIMP/RABEP1/CHRNE) (F, CSF & Brain)	GP1BA	NGI_all_CSF pQTL	0.0155193	0	6340
ENO3 (SCIMP/RABEP1/CHRNE) (F, CSF & Brain)	DVL2	NGI_all_CSF pQTL	0.0145676	0	6340
ENO3 (SCIMP/RABEP1/CHRNE) (F, CSF & Brain)	KIF1C	NGI_all_CSF pQTL	0.0142556	0	6340
ENO3 (SCIMP/RABEP1/CHRNE) (F, CSF & Brain)	YBX2	NGI_all_CSF pQTL	0.0141081	0	6340
ENO3 (SCIMP/RABEP1/CHRNE) (F, CSF & Brain)	NEURL4	NGI_all_CSF pQTL	0.0121947	0	6340
ENO3 (SCIMP/RABEP1/CHRNE) (F, CSF & Brain)	GLTPD2	NGI_all_CSF pQTL	0.0082431	0	6340
ENO3 (SCIMP/RABEP1/CHRNE) (F, CSF & Brain)	CYB5D2	NGI_all_CSF pQTL	0.00408905	0	6340
ENO3 (SCIMP/RABEP1/CHRNE) (F, CSF & Brain)	RABEP1	NGI_female_CSF pQTL	0.0212991	0	8964
ENO3 (SCIMP/RABEP1/CHRNE) (F, CSF & Brain)	ACADVL	NGI_female_CSF pQTL	0.073131	0	8964
ENO3 (SCIMP/RABEP1/CHRNE) (F, CSF & Brain)	SCIMP	NGI_female_CSF pQTL	0.0512808	0	8964
ENO3 (SCIMP/RABEP1/CHRNE) (F, CSF & Brain)	ASGR2	NGI_female_CSF pQTL	0.0331616	0	8964
ENO3 (SCIMP/RABEP1/CHRNE) (F, CSF & Brain)	NEURL4	NGI_female_CSF pQTL	0.0242498	0	8964
ENO3 (SCIMP/RABEP1/CHRNE) (F, CSF & Brain)	CLEC10A	NGI_female_CSF pQTL	0.0212206	0	8964
ENO3 (SCIMP/RABEP1/CHRNE) (F, CSF & Brain)	GABARAP	NGI_female_CSF pQTL	0.0201726	0	8964
ENO3 (SCIMP/RABEP1/CHRNE) (F, CSF & Brain)	EIF5A	NGI_female_CSF pQTL	0.0198382	0	8964
ENO3 (SCIMP/RABEP1/CHRNE) (F, CSF & Brain)	ASGR1	NGI_female_CSF pQTL	0.0193976	0	8964
ENO3 (SCIMP/RABEP1/CHRNE) (F, CSF & Brain)	YBX2	NGI_female_CSF pQTL	0.0192444	0	8964
ENO3 (SCIMP/RABEP1/CHRNE) (F, CSF & Brain)	DLG4	NGI_female_CSF pQTL	0.0191833	0	8964
ENO3 (SCIMP/RABEP1/CHRNE) (F, CSF & Brain)	DVL2	NGI_female_CSF pQTL	0.016556	0	8964
ENO3 (SCIMP/RABEP1/CHRNE) (F, CSF & Brain)	CYB5D2	NGI_female_CSF pQTL	0.00526775	0	8964
ENO3 (SCIMP/RABEP1/CHRNE) (F, CSF & Brain)	RABEP1	NGI_male_CSF pQTL	0.021566	0	8960
ENO3 (SCIMP/RABEP1/CHRNE) (F, CSF & Brain)	NEURL4	NGI_male_CSF pQTL	0.0483485	0	8960
ENO3 (SCIMP/RABEP1/CHRNE) (F, CSF & Brain)	ASGR2	NGI_male_CSF pQTL	0.0369614	0	8960
ENO3 (SCIMP/RABEP1/CHRNE) (F, CSF & Brain)	ASGR1	NGI_male_CSF pQTL	0.0355772	0	8960
ENO3 (SCIMP/RABEP1/CHRNE) (F, CSF & Brain)	RPAIN	NGI_male_CSF pQTL	0.027411	0	8960
ENO3 (SCIMP/RABEP1/CHRNE) (F, CSF & Brain)	ACADVL	NGI_male_CSF pQTL	0.0253439	0	8960
ENO3 (SCIMP/RABEP1/CHRNE) (F, CSF & Brain)	CLEC10A	NGI_male_CSF pQTL	0.0226111	0	8960
ENO3 (SCIMP/RABEP1/CHRNE) (F, CSF & Brain)	GLTPD2	NGI_male_CSF pQTL	0.0217533	0	8960
ENO3 (SCIMP/RABEP1/CHRNE) (F, CSF & Brain)	GABARAP	NGI_male_CSF pQTL	0.0203096	0	8960
ENO3 (SCIMP/RABEP1/CHRNE) (F, CSF & Brain)	DVL2	NGI_male_CSF pQTL	0.0200874	0	8960
ENO3 (SCIMP/RABEP1/CHRNE) (F, CSF & Brain)	EIF5A	NGI_male_CSF pQTL	0.0198173	0	8960
ENO3 (SCIMP/RABEP1/CHRNE) (F, CSF & Brain)	YBX2	NGI_male_CSF pQTL	0.0196414	0	8960
ENO3 (SCIMP/RABEP1/CHRNE) (F, CSF & Brain)	DLG4	NGI_male_CSF pQTL	0.0176844	0	8960
ENO3 (SCIMP/RABEP1/CHRNE) (F, CSF & Brain)	CYB5D2	NGI_male_CSF pQTL	0.00330652	0	8960
ENO3 (SCIMP/RABEP1/CHRNE) (F, CSF & Brain)	EIF5A	UKB_blood pQTL	0.0175234	0	9908
ENO3 (SCIMP/RABEP1/CHRNE) (F, CSF & Brain)	DLG4	UKB_blood pQTL	0.0141071	0	9912
ENO3 (SCIMP/RABEP1/CHRNE) (F, CSF & Brain)	ASGR1	UKB_blood pQTL	0.0134107	0	9908
ENO3 (SCIMP/RABEP1/CHRNE) (F, CSF & Brain)	GABARAP	UKB_blood pQTL	0.0102683	0	9909
ENO3 (SCIMP/RABEP1/CHRNE) (F, CSF & Brain)	CAMKK1	UKB_blood pQTL	0.00761417	0	9908
ENO3 (SCIMP/RABEP1/CHRNE) (F, CSF & Brain)	TRPV3	UKB_blood pQTL	0.00740647	0	9905
ENO3 (SCIMP/RABEP1/CHRNE) (F, CSF & Brain)	CLEC10A	UKB_blood pQTL	0.00707068	0	9908
ENO3 (SCIMP/RABEP1/CHRNE) (F, CSF & Brain)	SHPK	UKB_blood pQTL	0.00700245	0	9909
ENO3 (SCIMP/RABEP1/CHRNE) (F, CSF & Brain)	ASGR2	UKB_blood pQTL	0.00624927	0	9912
ENO3 (SCIMP/RABEP1/CHRNE) (F, CSF & Brain)	C17orf107	eQTL_catalogue_adipose eQTL	0.649953	0	5794
ENO3 (SCIMP/RABEP1/CHRNE) (F, CSF & Brain)	CHRNE	eQTL_catalogue_adipose eQTL	0.647544	0	6016
ENO3 (SCIMP/RABEP1/CHRNE) (F, CSF & Brain)	GGT6	eQTL_catalogue_adipose eQTL	0.607355	0	4281
ENO3 (SCIMP/RABEP1/CHRNE) (F, CSF & Brain)	CAMTA2	eQTL_catalogue_adipose eQTL	0.345841	0	6201
ENO3 (SCIMP/RABEP1/CHRNE) (F, CSF & Brain)	GP1BA	eQTL_catalogue_adipose eQTL	0.237115	0	5973
ENO3 (SCIMP/RABEP1/CHRNE) (F, CSF & Brain)	ZFP3	eQTL_catalogue_adipose eQTL	0.121653	0	6480
ENO3 (SCIMP/RABEP1/CHRNE) (F, CSF & Brain)	INCA1	eQTL_catalogue_adipose eQTL	0.115195	0	6228
ENO3 (SCIMP/RABEP1/CHRNE) (F, CSF & Brain)	ENSG00000234203	eQTL_catalogue_adipose eQTL	0.109319	0	6173
ENO3 (SCIMP/RABEP1/CHRNE) (F, CSF & Brain)	CXCL16	eQTL_catalogue_adipose eQTL	0.0892399	0	4997
ENO3 (SCIMP/RABEP1/CHRNE) (F, CSF & Brain)	ANKFY1	eQTL_catalogue_adipose eQTL	0.0797738	0	3026
ENO3 (SCIMP/RABEP1/CHRNE) (F, CSF & Brain)	SLC25A11	eQTL_catalogue_adipose eQTL	0.0754938	0	6048
ENO3 (SCIMP/RABEP1/CHRNE) (F, CSF & Brain)	MINK1	eQTL_catalogue_adipose eQTL	0.0574608	0	5472
ENO3 (SCIMP/RABEP1/CHRNE) (F, CSF & Brain)	ZMYND15	eQTL_catalogue_adipose eQTL	0.0571567	0	4995
ENO3 (SCIMP/RABEP1/CHRNE) (F, CSF & Brain)	ENSG00000235085	eQTL_catalogue_adipose eQTL	0.0564548	0	4685
ENO3 (SCIMP/RABEP1/CHRNE) (F, CSF & Brain)	ENO3	eQTL_catalogue_adipose eQTL	0.0556542	0	6086
ENO3 (SCIMP/RABEP1/CHRNE) (F, CSF & Brain)	KIF1C-AS1	eQTL_catalogue_adipose eQTL	0.0520127	0	6311
ENO3 (SCIMP/RABEP1/CHRNE) (F, CSF & Brain)	CAMTA2-AS1	eQTL_catalogue_adipose eQTL	0.051709	0	6198
ENO3 (SCIMP/RABEP1/CHRNE) (F, CSF & Brain)	ZFP3-DT	eQTL_catalogue_adipose eQTL	0.0498841	0	6479
ENO3 (SCIMP/RABEP1/CHRNE) (F, CSF & Brain)	KIF1C	eQTL_catalogue_adipose eQTL	0.0470295	0	6229
ENO3 (SCIMP/RABEP1/CHRNE) (F, CSF & Brain)	ENSG00000262227	eQTL_catalogue_adipose eQTL	0.0438858	0	6201
ENO3 (SCIMP/RABEP1/CHRNE) (F, CSF & Brain)	SPNS2	eQTL_catalogue_adipose eQTL	0.0423524	0	3911
ENO3 (SCIMP/RABEP1/CHRNE) (F, CSF & Brain)	CAMKK1	eQTL_catalogue_adipose eQTL	0.0413499	0	2000
ENO3 (SCIMP/RABEP1/CHRNE) (F, CSF & Brain)	ENSG00000274363	eQTL_catalogue_adipose eQTL	0.0410314	0	3038
ENO3 (SCIMP/RABEP1/CHRNE) (F, CSF & Brain)	SPNS2-AS1	eQTL_catalogue_adipose eQTL	0.0371059	0	3913
ENO3 (SCIMP/RABEP1/CHRNE) (F, CSF & Brain)	ZZEF1	eQTL_catalogue_adipose eQTL	0.0370543	0	2718
ENO3 (SCIMP/RABEP1/CHRNE) (F, CSF & Brain)	UBE2G1	eQTL_catalogue_adipose eQTL	0.0365764	0	3371
ENO3 (SCIMP/RABEP1/CHRNE) (F, CSF & Brain)	SPNS3	eQTL_catalogue_adipose eQTL	0.0358257	0	3686
ENO3 (SCIMP/RABEP1/CHRNE) (F, CSF & Brain)	GLTPD2	eQTL_catalogue_adipose eQTL	0.0356635	0	5215
ENO3 (SCIMP/RABEP1/CHRNE) (F, CSF & Brain)	PELP1	eQTL_catalogue_adipose eQTL	0.0351659	0	4828
ENO3 (SCIMP/RABEP1/CHRNE) (F, CSF & Brain)	PELP1-DT	eQTL_catalogue_adipose eQTL	0.0323313	0	4828
ENO3 (SCIMP/RABEP1/CHRNE) (F, CSF & Brain)	ENSG00000262823	eQTL_catalogue_adipose eQTL	0.031498	0	3839
ENO3 (SCIMP/RABEP1/CHRNE) (F, CSF & Brain)	PFN1	eQTL_catalogue_adipose eQTL	0.031471	0	6089
ENO3 (SCIMP/RABEP1/CHRNE) (F, CSF & Brain)	P2RX1	eQTL_catalogue_adipose eQTL	0.0306252	0	2082
ENO3 (SCIMP/RABEP1/CHRNE) (F, CSF & Brain)	ATP2A3	eQTL_catalogue_adipose eQTL	0.0298693	0	2194
ENO3 (SCIMP/RABEP1/CHRNE) (F, CSF & Brain)	ARRB2	eQTL_catalogue_adipose eQTL	0.0293503	0	4856
ENO3 (SCIMP/RABEP1/CHRNE) (F, CSF & Brain)	RNF167	eQTL_catalogue_adipose eQTL	0.0285797	0	6048
ENO3 (SCIMP/RABEP1/CHRNE) (F, CSF & Brain)	PSMB6	eQTL_catalogue_adipose eQTL	0.0278805	0	5252
ENO3 (SCIMP/RABEP1/CHRNE) (F, CSF & Brain)	MED11	eQTL_catalogue_adipose eQTL	0.0258678	0	4947
ENO3 (SCIMP/RABEP1/CHRNE) (F, CSF & Brain)	MYBBP1A	eQTL_catalogue_adipose eQTL	0.0174543	0	4254
ENO3 (SCIMP/RABEP1/CHRNE) (F, CSF & Brain)	NCBP3	eQTL_catalogue_adipose eQTL	0.0122841	0	1863
ENO3 (SCIMP/RABEP1/CHRNE) (F, CSF & Brain)	PLD2	eQTL_catalogue_adipose eQTL	0.0112076	0	5315
ENO3 (SCIMP/RABEP1/CHRNE) (F, CSF & Brain)	CYB5D2	eQTL_catalogue_adipose eQTL	0.00789191	0.00742907	2719
ENO3 (SCIMP/RABEP1/CHRNE) (F, CSF & Brain)	PIMREG	eQTL_catalogue_adipose eQTL	0.00424513	0	3779
ENO3 (SCIMP/RABEP1/CHRNE) (F, CSF & Brain)	PITPNM3	eQTL_catalogue_adipose eQTL	0.0040499	0	3236
ENO3 (SCIMP/RABEP1/CHRNE) (F, CSF & Brain)	XAF1	eQTL_catalogue_adipose eQTL	0.00403864	0	2467
ENO3 (SCIMP/RABEP1/CHRNE) (F, CSF & Brain)	TXNDC17	eQTL_catalogue_adipose eQTL	0.00382946	0	2976
ENO3 (SCIMP/RABEP1/CHRNE) (F, CSF & Brain)	MED31	eQTL_catalogue_adipose eQTL	0.00371559	0	2934
ENO3 (SCIMP/RABEP1/CHRNE) (F, CSF & Brain)	ENSG00000282936	eQTL_catalogue_adipose eQTL	0.00365479	0	2976
ENO3 (SCIMP/RABEP1/CHRNE) (F, CSF & Brain)	ENSG00000261996	eQTL_catalogue_adipose eQTL	0.00356008	0	2898
ENO3 (SCIMP/RABEP1/CHRNE) (F, CSF & Brain)	C17orf100	eQTL_catalogue_adipose eQTL	0.00346307	0	2933
ENO3 (SCIMP/RABEP1/CHRNE) (F, CSF & Brain)	KIAA0753	eQTL_catalogue_adipose eQTL	0.00340412	0	2976
ENO3 (SCIMP/RABEP1/CHRNE) (F, CSF & Brain)	FBXO39	eQTL_catalogue_adipose eQTL	0.00293843	0	2362
ENO3 (SCIMP/RABEP1/CHRNE) (F, CSF & Brain)	SMTNL2	eQTL_catalogue_adipose eQTL	0.00270809	0	4348
ENO3 (SCIMP/RABEP1/CHRNE) (F, CSF & Brain)	SLC16A13	eQTL_catalogue_adipose eQTL	0.00213654	0	1142
ENO3 (SCIMP/RABEP1/CHRNE) (F, CSF & Brain)	RNASEK	eQTL_catalogue_adipose eQTL	0.0021213	0	1218
ENO3 (SCIMP/RABEP1/CHRNE) (F, CSF & Brain)	ALOX12	eQTL_catalogue_adipose eQTL	0.00211771	0	1279
ENO3 (SCIMP/RABEP1/CHRNE) (F, CSF & Brain)	SLC16A11	eQTL_catalogue_adipose eQTL	0.00197382	0	1115
ENO3 (SCIMP/RABEP1/CHRNE) (F, CSF & Brain)	ALOX12-AS1	eQTL_catalogue_adipose eQTL	0.00195607	0	1217
ENO3 (SCIMP/RABEP1/CHRNE) (F, CSF & Brain)	C17orf49	eQTL_catalogue_adipose eQTL	0.00181487	0	1210
ENO3 (SCIMP/RABEP1/CHRNE) (F, CSF & Brain)	ENSG00000262089	eQTL_catalogue_adipose eQTL	0.00177365	0	1280
ENO3 (SCIMP/RABEP1/CHRNE) (F, CSF & Brain)	MIR497HG	eQTL_catalogue_adipose eQTL	0.00174804	0	1192
ENO3 (SCIMP/RABEP1/CHRNE) (F, CSF & Brain)	BCL6B	eQTL_catalogue_adipose eQTL	0.00173399	0	1177
ENO3 (SCIMP/RABEP1/CHRNE) (F, CSF & Brain)	ASGR1	eQTL_catalogue_adipose eQTL	0.00170774	0	633
ENO3 (SCIMP/RABEP1/CHRNE) (F, CSF & Brain)	ASGR2	eQTL_catalogue_adipose eQTL	0.00170713	0	899
ENO3 (SCIMP/RABEP1/CHRNE) (F, CSF & Brain)	CLEC10A	eQTL_catalogue_adipose eQTL	0.00139869	0	1015
ENO3 (SCIMP/RABEP1/CHRNE) (F, CSF & Brain)	SPAG7	eQTL_catalogue_adipose eQTL	0.00128982	0	6154
ENO3 (SCIMP/RABEP1/CHRNE) (F, CSF & Brain)	C17orf114	eQTL_catalogue_adipose eQTL	0.0011095	0	5315
ENO3 (SCIMP/RABEP1/CHRNE) (F, CSF & Brain)	VMO1	eQTL_catalogue_adipose eQTL	0.00106396	0	5198
ENO3 (SCIMP/RABEP1/CHRNE) (F, CSF & Brain)	DVL2	eQTL_catalogue_adipose eQTL	0.00105526	0	411
ENO3 (SCIMP/RABEP1/CHRNE) (F, CSF & Brain)	CLDN7	eQTL_catalogue_adipose eQTL	0.00101776	0	267
ENO3 (SCIMP/RABEP1/CHRNE) (F, CSF & Brain)	DLG4	eQTL_catalogue_adipose eQTL	0.000973396	0	461
ENO3 (SCIMP/RABEP1/CHRNE) (F, CSF & Brain)	GABARAP	eQTL_catalogue_adipose eQTL	0.000930193	0	390
ENO3 (SCIMP/RABEP1/CHRNE) (F, CSF & Brain)	ACADVL	eQTL_catalogue_adipose eQTL	0.000894704	0	474
ENO3 (SCIMP/RABEP1/CHRNE) (F, CSF & Brain)	PHF23	eQTL_catalogue_adipose eQTL	0.00086229	0	396
ENO3 (SCIMP/RABEP1/CHRNE) (F, CSF & Brain)	ELP5	eQTL_catalogue_adipose eQTL	0.000735704	0	361
ENO3 (SCIMP/RABEP1/CHRNE) (F, CSF & Brain)	CTDNEP1	eQTL_catalogue_adipose eQTL	0.000726504	0	358
ENO3 (SCIMP/RABEP1/CHRNE) (F, CSF & Brain)	ENSG00000263342	eQTL_catalogue_adipose eQTL	0.000678306	0	159
ENO3 (SCIMP/RABEP1/CHRNE) (F, CSF & Brain)	SLC2A4	eQTL_catalogue_adipose eQTL	0.000455685	0	169
ENO3 (SCIMP/RABEP1/CHRNE) (F, CSF & Brain)	YBX2	eQTL_catalogue_adipose eQTL	0.000221453	0	127
ENO3 (SCIMP/RABEP1/CHRNE) (F, CSF & Brain)	EIF5A	eQTL_catalogue_adipose eQTL	4.86008e-05	0	95
ENO3 (SCIMP/RABEP1/CHRNE) (F, CSF & Brain)	GPS2	eQTL_catalogue_adipose eQTL	3.00937e-05	0	60
ENO3 (SCIMP/RABEP1/CHRNE) (F, CSF & Brain)	NEURL4	eQTL_catalogue_adipose eQTL	6.76581e-06	0	14
ENO3 (SCIMP/RABEP1/CHRNE) (F, CSF & Brain)	ENO3	eQTL_catalogue_adipose sQTL	0.378713	0	6099
ENO3 (SCIMP/RABEP1/CHRNE) (F, CSF & Brain)	CHRNE	eQTL_catalogue_adipose sQTL	0.07955	0	5797
ENO3 (SCIMP/RABEP1/CHRNE) (F, CSF & Brain)	SPAG7	eQTL_catalogue_adipose sQTL	0.0515086	0	6141
ENO3 (SCIMP/RABEP1/CHRNE) (F, CSF & Brain)	ATP2A3	eQTL_catalogue_adipose sQTL	0.0342732	0	2142
ENO3 (SCIMP/RABEP1/CHRNE) (F, CSF & Brain)	PLD2	eQTL_catalogue_adipose sQTL	0.013107	0	5390
ENO3 (SCIMP/RABEP1/CHRNE) (F, CSF & Brain)	MINK1	eQTL_catalogue_adipose sQTL	0.0107951	0	5847
ENO3 (SCIMP/RABEP1/CHRNE) (F, CSF & Brain)	ZNF232	eQTL_catalogue_adipose sQTL	0.0107486	0	6604
ENO3 (SCIMP/RABEP1/CHRNE) (F, CSF & Brain)	PITPNM3	eQTL_catalogue_adipose sQTL	0.00438447	0	3723
ENO3 (SCIMP/RABEP1/CHRNE) (F, CSF & Brain)	XAF1	eQTL_catalogue_adipose sQTL	0.00312553	0	2453
ENO3 (SCIMP/RABEP1/CHRNE) (F, CSF & Brain)	ARRB2	eQTL_catalogue_adipose sQTL	0.0019805	0	4906
ENO3 (SCIMP/RABEP1/CHRNE) (F, CSF & Brain)	ACADVL	eQTL_catalogue_adipose sQTL	0.000842252	0	447
ENO3 (SCIMP/RABEP1/CHRNE) (F, CSF & Brain)	SPNS2	eQTL_catalogue_adipose sQTL	0.000739786	0	4124
ENO3 (SCIMP/RABEP1/CHRNE) (F, CSF & Brain)	VMO1	eQTL_catalogue_adipose sQTL	0.000654091	0	5208
ENO3 (SCIMP/RABEP1/CHRNE) (F, CSF & Brain)	C17orf107	eQTL_catalogue_adipose_visceral eQTL	0.707375	0	5773
ENO3 (SCIMP/RABEP1/CHRNE) (F, CSF & Brain)	CHRNE	eQTL_catalogue_adipose_visceral eQTL	0.668457	0	5994
ENO3 (SCIMP/RABEP1/CHRNE) (F, CSF & Brain)	ENO3	eQTL_catalogue_adipose_visceral eQTL	0.374831	0	6063
ENO3 (SCIMP/RABEP1/CHRNE) (F, CSF & Brain)	GP1BA	eQTL_catalogue_adipose_visceral eQTL	0.296031	0	5951
ENO3 (SCIMP/RABEP1/CHRNE) (F, CSF & Brain)	INCA1	eQTL_catalogue_adipose_visceral eQTL	0.138517	0	6206
ENO3 (SCIMP/RABEP1/CHRNE) (F, CSF & Brain)	ENSG00000262823	eQTL_catalogue_adipose_visceral eQTL	0.0991122	0	3822
ENO3 (SCIMP/RABEP1/CHRNE) (F, CSF & Brain)	ENSG00000235085	eQTL_catalogue_adipose_visceral eQTL	0.0782506	0	4665
ENO3 (SCIMP/RABEP1/CHRNE) (F, CSF & Brain)	SPNS3	eQTL_catalogue_adipose_visceral eQTL	0.0755864	0	3669
ENO3 (SCIMP/RABEP1/CHRNE) (F, CSF & Brain)	LINC01996	eQTL_catalogue_adipose_visceral eQTL	0.0662574	0	4391
ENO3 (SCIMP/RABEP1/CHRNE) (F, CSF & Brain)	CAMTA2	eQTL_catalogue_adipose_visceral eQTL	0.0654252	0	6178
ENO3 (SCIMP/RABEP1/CHRNE) (F, CSF & Brain)	UBE2G1	eQTL_catalogue_adipose_visceral eQTL	0.0583586	0	3355
ENO3 (SCIMP/RABEP1/CHRNE) (F, CSF & Brain)	ARRB2	eQTL_catalogue_adipose_visceral eQTL	0.0566469	0	4836
ENO3 (SCIMP/RABEP1/CHRNE) (F, CSF & Brain)	ALOX15	eQTL_catalogue_adipose_visceral eQTL	0.0464492	0	4504
ENO3 (SCIMP/RABEP1/CHRNE) (F, CSF & Brain)	P2RX1	eQTL_catalogue_adipose_visceral eQTL	0.0458949	0	2077
ENO3 (SCIMP/RABEP1/CHRNE) (F, CSF & Brain)	KIF1C	eQTL_catalogue_adipose_visceral eQTL	0.0452477	0	6207
ENO3 (SCIMP/RABEP1/CHRNE) (F, CSF & Brain)	ENSG00000234203	eQTL_catalogue_adipose_visceral eQTL	0.0438465	0	6149
ENO3 (SCIMP/RABEP1/CHRNE) (F, CSF & Brain)	ENSG00000262227	eQTL_catalogue_adipose_visceral eQTL	0.0426444	0	6178
ENO3 (SCIMP/RABEP1/CHRNE) (F, CSF & Brain)	CAMTA2-AS1	eQTL_catalogue_adipose_visceral eQTL	0.0418199	0	6175
ENO3 (SCIMP/RABEP1/CHRNE) (F, CSF & Brain)	KIF1C-AS1	eQTL_catalogue_adipose_visceral eQTL	0.0417602	0	6289
ENO3 (SCIMP/RABEP1/CHRNE) (F, CSF & Brain)	PELP1-DT	eQTL_catalogue_adipose_visceral eQTL	0.0412206	0	4808
ENO3 (SCIMP/RABEP1/CHRNE) (F, CSF & Brain)	RNF167	eQTL_catalogue_adipose_visceral eQTL	0.0400552	0	6025
ENO3 (SCIMP/RABEP1/CHRNE) (F, CSF & Brain)	SPNS2-AS1	eQTL_catalogue_adipose_visceral eQTL	0.0394697	0	3896
ENO3 (SCIMP/RABEP1/CHRNE) (F, CSF & Brain)	ENSG00000274363	eQTL_catalogue_adipose_visceral eQTL	0.0376492	0	3024
ENO3 (SCIMP/RABEP1/CHRNE) (F, CSF & Brain)	ZZEF1	eQTL_catalogue_adipose_visceral eQTL	0.0376473	0	2708
ENO3 (SCIMP/RABEP1/CHRNE) (F, CSF & Brain)	CYB5D2	eQTL_catalogue_adipose_visceral eQTL	0.037602	0	2709
ENO3 (SCIMP/RABEP1/CHRNE) (F, CSF & Brain)	SPNS2	eQTL_catalogue_adipose_visceral eQTL	0.0365675	0	3894
ENO3 (SCIMP/RABEP1/CHRNE) (F, CSF & Brain)	CAMKK1	eQTL_catalogue_adipose_visceral eQTL	0.0362862	0	1994
ENO3 (SCIMP/RABEP1/CHRNE) (F, CSF & Brain)	ZFP3-DT	eQTL_catalogue_adipose_visceral eQTL	0.03587	0	6459
ENO3 (SCIMP/RABEP1/CHRNE) (F, CSF & Brain)	ANKFY1	eQTL_catalogue_adipose_visceral eQTL	0.0354387	0	3012
ENO3 (SCIMP/RABEP1/CHRNE) (F, CSF & Brain)	PSMB6	eQTL_catalogue_adipose_visceral eQTL	0.0347666	0	5234
ENO3 (SCIMP/RABEP1/CHRNE) (F, CSF & Brain)	PFN1	eQTL_catalogue_adipose_visceral eQTL	0.0343382	0	6066
ENO3 (SCIMP/RABEP1/CHRNE) (F, CSF & Brain)	SMTNL2	eQTL_catalogue_adipose_visceral eQTL	0.0342534	0	4330
ENO3 (SCIMP/RABEP1/CHRNE) (F, CSF & Brain)	MINK1	eQTL_catalogue_adipose_visceral eQTL	0.0332736	0	5454
ENO3 (SCIMP/RABEP1/CHRNE) (F, CSF & Brain)	SLC25A11	eQTL_catalogue_adipose_visceral eQTL	0.0320223	0	6025
ENO3 (SCIMP/RABEP1/CHRNE) (F, CSF & Brain)	PELP1	eQTL_catalogue_adipose_visceral eQTL	0.0318556	0	4808
ENO3 (SCIMP/RABEP1/CHRNE) (F, CSF & Brain)	ATP2A3	eQTL_catalogue_adipose_visceral eQTL	0.031035	0	2187
ENO3 (SCIMP/RABEP1/CHRNE) (F, CSF & Brain)	ZMYND15	eQTL_catalogue_adipose_visceral eQTL	0.0294715	0	4976
ENO3 (SCIMP/RABEP1/CHRNE) (F, CSF & Brain)	MYBBP1A	eQTL_catalogue_adipose_visceral eQTL	0.0294338	0	4236
ENO3 (SCIMP/RABEP1/CHRNE) (F, CSF & Brain)	GLTPD2	eQTL_catalogue_adipose_visceral eQTL	0.025999	0	5197
ENO3 (SCIMP/RABEP1/CHRNE) (F, CSF & Brain)	C17orf114	eQTL_catalogue_adipose_visceral eQTL	0.025728	0	5297
ENO3 (SCIMP/RABEP1/CHRNE) (F, CSF & Brain)	PLD2	eQTL_catalogue_adipose_visceral eQTL	0.0220312	0	5297
ENO3 (SCIMP/RABEP1/CHRNE) (F, CSF & Brain)	MED11	eQTL_catalogue_adipose_visceral eQTL	0.0192009	0	4928
ENO3 (SCIMP/RABEP1/CHRNE) (F, CSF & Brain)	NCBP3	eQTL_catalogue_adipose_visceral eQTL	0.0136987	0	1858
ENO3 (SCIMP/RABEP1/CHRNE) (F, CSF & Brain)	VMO1	eQTL_catalogue_adipose_visceral eQTL	0.00634383	0	5180
ENO3 (SCIMP/RABEP1/CHRNE) (F, CSF & Brain)	PIMREG	eQTL_catalogue_adipose_visceral eQTL	0.00442507	0	3769
ENO3 (SCIMP/RABEP1/CHRNE) (F, CSF & Brain)	KIAA0753	eQTL_catalogue_adipose_visceral eQTL	0.00417115	0	2968
ENO3 (SCIMP/RABEP1/CHRNE) (F, CSF & Brain)	ENSG00000261996	eQTL_catalogue_adipose_visceral eQTL	0.00406886	0	2889
ENO3 (SCIMP/RABEP1/CHRNE) (F, CSF & Brain)	PITPNM3	eQTL_catalogue_adipose_visceral eQTL	0.00395307	0	3225
ENO3 (SCIMP/RABEP1/CHRNE) (F, CSF & Brain)	SPAG7	eQTL_catalogue_adipose_visceral eQTL	0.00385998	0	6130
ENO3 (SCIMP/RABEP1/CHRNE) (F, CSF & Brain)	TXNDC17	eQTL_catalogue_adipose_visceral eQTL	0.00374251	0	2968
ENO3 (SCIMP/RABEP1/CHRNE) (F, CSF & Brain)	SLC13A5	eQTL_catalogue_adipose_visceral eQTL	0.00369619	0	2617
ENO3 (SCIMP/RABEP1/CHRNE) (F, CSF & Brain)	ENSG00000282936	eQTL_catalogue_adipose_visceral eQTL	0.00365357	0	2968
ENO3 (SCIMP/RABEP1/CHRNE) (F, CSF & Brain)	MED31	eQTL_catalogue_adipose_visceral eQTL	0.00355006	0	2925
ENO3 (SCIMP/RABEP1/CHRNE) (F, CSF & Brain)	C17orf100	eQTL_catalogue_adipose_visceral eQTL	0.00351671	0	2924
ENO3 (SCIMP/RABEP1/CHRNE) (F, CSF & Brain)	FBXO39	eQTL_catalogue_adipose_visceral eQTL	0.00348274	0	2351
ENO3 (SCIMP/RABEP1/CHRNE) (F, CSF & Brain)	XAF1	eQTL_catalogue_adipose_visceral eQTL	0.00303252	0	2457
ENO3 (SCIMP/RABEP1/CHRNE) (F, CSF & Brain)	C17orf49	eQTL_catalogue_adipose_visceral eQTL	0.00259616	0	1202
ENO3 (SCIMP/RABEP1/CHRNE) (F, CSF & Brain)	RNASEK	eQTL_catalogue_adipose_visceral eQTL	0.00228393	0	1210
ENO3 (SCIMP/RABEP1/CHRNE) (F, CSF & Brain)	ENSG00000262089	eQTL_catalogue_adipose_visceral eQTL	0.00208011	0	1273
ENO3 (SCIMP/RABEP1/CHRNE) (F, CSF & Brain)	CLEC10A	eQTL_catalogue_adipose_visceral eQTL	0.00205733	0	1006
ENO3 (SCIMP/RABEP1/CHRNE) (F, CSF & Brain)	SLC16A13	eQTL_catalogue_adipose_visceral eQTL	0.00197957	0	1136
ENO3 (SCIMP/RABEP1/CHRNE) (F, CSF & Brain)	ENSG00000263316	eQTL_catalogue_adipose_visceral eQTL	0.00197316	0	1311
ENO3 (SCIMP/RABEP1/CHRNE) (F, CSF & Brain)	ALOX12	eQTL_catalogue_adipose_visceral eQTL	0.00194402	0	1272
ENO3 (SCIMP/RABEP1/CHRNE) (F, CSF & Brain)	BCL6B	eQTL_catalogue_adipose_visceral eQTL	0.00182124	0	1170
ENO3 (SCIMP/RABEP1/CHRNE) (F, CSF & Brain)	MIR497HG	eQTL_catalogue_adipose_visceral eQTL	0.0017219	0	1185
ENO3 (SCIMP/RABEP1/CHRNE) (F, CSF & Brain)	SLC16A11	eQTL_catalogue_adipose_visceral eQTL	0.00168035	0	1108
ENO3 (SCIMP/RABEP1/CHRNE) (F, CSF & Brain)	ALOX12-AS1	eQTL_catalogue_adipose_visceral eQTL	0.00163418	0	1209
ENO3 (SCIMP/RABEP1/CHRNE) (F, CSF & Brain)	ASGR2	eQTL_catalogue_adipose_visceral eQTL	0.0015414	0	891
ENO3 (SCIMP/RABEP1/CHRNE) (F, CSF & Brain)	ACADVL	eQTL_catalogue_adipose_visceral eQTL	0.00111252	0	472
ENO3 (SCIMP/RABEP1/CHRNE) (F, CSF & Brain)	SLC2A4	eQTL_catalogue_adipose_visceral eQTL	0.00102115	0	168
ENO3 (SCIMP/RABEP1/CHRNE) (F, CSF & Brain)	ASGR1	eQTL_catalogue_adipose_visceral eQTL	0.000998791	0	631
ENO3 (SCIMP/RABEP1/CHRNE) (F, CSF & Brain)	PHF23	eQTL_catalogue_adipose_visceral eQTL	0.000899612	0	394
ENO3 (SCIMP/RABEP1/CHRNE) (F, CSF & Brain)	DLG4	eQTL_catalogue_adipose_visceral eQTL	0.000895774	0	459
ENO3 (SCIMP/RABEP1/CHRNE) (F, CSF & Brain)	CTDNEP1	eQTL_catalogue_adipose_visceral eQTL	0.000892914	0	357
ENO3 (SCIMP/RABEP1/CHRNE) (F, CSF & Brain)	GABARAP	eQTL_catalogue_adipose_visceral eQTL	0.00084705	0	388
ENO3 (SCIMP/RABEP1/CHRNE) (F, CSF & Brain)	ELP5	eQTL_catalogue_adipose_visceral eQTL	0.00082444	0	360
ENO3 (SCIMP/RABEP1/CHRNE) (F, CSF & Brain)	DVL2	eQTL_catalogue_adipose_visceral eQTL	0.000805591	0	409
ENO3 (SCIMP/RABEP1/CHRNE) (F, CSF & Brain)	CLDN7	eQTL_catalogue_adipose_visceral eQTL	0.000754276	0	266
ENO3 (SCIMP/RABEP1/CHRNE) (F, CSF & Brain)	CXCL16	eQTL_catalogue_adipose_visceral eQTL	0.000673201	0	4978
ENO3 (SCIMP/RABEP1/CHRNE) (F, CSF & Brain)	ENSG00000263342	eQTL_catalogue_adipose_visceral eQTL	0.00057631	0	159
ENO3 (SCIMP/RABEP1/CHRNE) (F, CSF & Brain)	YBX2	eQTL_catalogue_adipose_visceral eQTL	0.000311103	0	127
ENO3 (SCIMP/RABEP1/CHRNE) (F, CSF & Brain)	EIF5A	eQTL_catalogue_adipose_visceral eQTL	0.000140854	0	95
ENO3 (SCIMP/RABEP1/CHRNE) (F, CSF & Brain)	GPS2	eQTL_catalogue_adipose_visceral eQTL	5.14008e-05	0	60
ENO3 (SCIMP/RABEP1/CHRNE) (F, CSF & Brain)	NEURL4	eQTL_catalogue_adipose_visceral eQTL	8.48766e-06	0	14
ENO3 (SCIMP/RABEP1/CHRNE) (F, CSF & Brain)	CHRNE	eQTL_catalogue_adipose_visceral sQTL	0.388728	0	5772
ENO3 (SCIMP/RABEP1/CHRNE) (F, CSF & Brain)	ENO3	eQTL_catalogue_adipose_visceral sQTL	0.378818	0	6076
ENO3 (SCIMP/RABEP1/CHRNE) (F, CSF & Brain)	PLD2	eQTL_catalogue_adipose_visceral sQTL	0.0118103	0	5372
ENO3 (SCIMP/RABEP1/CHRNE) (F, CSF & Brain)	MINK1	eQTL_catalogue_adipose_visceral sQTL	0.0112602	0	5826
ENO3 (SCIMP/RABEP1/CHRNE) (F, CSF & Brain)	XAF1	eQTL_catalogue_adipose_visceral sQTL	0.00426293	0	2443
ENO3 (SCIMP/RABEP1/CHRNE) (F, CSF & Brain)	ASGR2	eQTL_catalogue_adipose_visceral sQTL	0.00144303	0	906
ENO3 (SCIMP/RABEP1/CHRNE) (F, CSF & Brain)	VMO1	eQTL_catalogue_adipose_visceral sQTL	0.000916174	0	5190
ENO3 (SCIMP/RABEP1/CHRNE) (F, CSF & Brain)	ACADVL	eQTL_catalogue_adipose_visceral sQTL	0.000885428	0	445
ENO3 (SCIMP/RABEP1/CHRNE) (F, CSF & Brain)	SPNS2	eQTL_catalogue_adipose_visceral sQTL	0.00074266	0	4106
ENO3 (SCIMP/RABEP1/CHRNE) (F, CSF & Brain)	CHRNE	eQTL_catalogue_adrenal_gland eQTL	0.706059	0	5777
ENO3 (SCIMP/RABEP1/CHRNE) (F, CSF & Brain)	C17orf107	eQTL_catalogue_adrenal_gland eQTL	0.25606	0	5573
ENO3 (SCIMP/RABEP1/CHRNE) (F, CSF & Brain)	ARRB2	eQTL_catalogue_adrenal_gland eQTL	0.223645	0	4661
ENO3 (SCIMP/RABEP1/CHRNE) (F, CSF & Brain)	ENO3	eQTL_catalogue_adrenal_gland eQTL	0.141787	0	5845
ENO3 (SCIMP/RABEP1/CHRNE) (F, CSF & Brain)	ZFP3	eQTL_catalogue_adrenal_gland eQTL	0.0884406	0	6227
ENO3 (SCIMP/RABEP1/CHRNE) (F, CSF & Brain)	UBE2G1	eQTL_catalogue_adrenal_gland eQTL	0.0788076	0	3226
ENO3 (SCIMP/RABEP1/CHRNE) (F, CSF & Brain)	PLD2	eQTL_catalogue_adrenal_gland eQTL	0.0672506	0	5106
ENO3 (SCIMP/RABEP1/CHRNE) (F, CSF & Brain)	CAMTA2	eQTL_catalogue_adrenal_gland eQTL	0.0659873	0	5958
ENO3 (SCIMP/RABEP1/CHRNE) (F, CSF & Brain)	CXCL16	eQTL_catalogue_adrenal_gland eQTL	0.0642733	0	4802
ENO3 (SCIMP/RABEP1/CHRNE) (F, CSF & Brain)	ENSG00000274363	eQTL_catalogue_adrenal_gland eQTL	0.0630368	0	2906
ENO3 (SCIMP/RABEP1/CHRNE) (F, CSF & Brain)	PELP1	eQTL_catalogue_adrenal_gland eQTL	0.0592231	0	4633
ENO3 (SCIMP/RABEP1/CHRNE) (F, CSF & Brain)	GP1BA	eQTL_catalogue_adrenal_gland eQTL	0.0587051	0	5735
ENO3 (SCIMP/RABEP1/CHRNE) (F, CSF & Brain)	CYB5D2	eQTL_catalogue_adrenal_gland eQTL	0.0564175	0	2594
ENO3 (SCIMP/RABEP1/CHRNE) (F, CSF & Brain)	ANKFY1	eQTL_catalogue_adrenal_gland eQTL	0.0556225	0	2895
ENO3 (SCIMP/RABEP1/CHRNE) (F, CSF & Brain)	TM4SF5	eQTL_catalogue_adrenal_gland eQTL	0.0517218	0	4898
ENO3 (SCIMP/RABEP1/CHRNE) (F, CSF & Brain)	KIF1C	eQTL_catalogue_adrenal_gland eQTL	0.050799	0	5984
ENO3 (SCIMP/RABEP1/CHRNE) (F, CSF & Brain)	MED11	eQTL_catalogue_adrenal_gland eQTL	0.0503824	0	4752
ENO3 (SCIMP/RABEP1/CHRNE) (F, CSF & Brain)	SLC25A11	eQTL_catalogue_adrenal_gland eQTL	0.0497726	0	5807
ENO3 (SCIMP/RABEP1/CHRNE) (F, CSF & Brain)	PELP1-DT	eQTL_catalogue_adrenal_gland eQTL	0.0497596	0	4633
ENO3 (SCIMP/RABEP1/CHRNE) (F, CSF & Brain)	SPNS2	eQTL_catalogue_adrenal_gland eQTL	0.049048	0	3739
ENO3 (SCIMP/RABEP1/CHRNE) (F, CSF & Brain)	PFN1	eQTL_catalogue_adrenal_gland eQTL	0.0478411	0	5848
ENO3 (SCIMP/RABEP1/CHRNE) (F, CSF & Brain)	MINK1	eQTL_catalogue_adrenal_gland eQTL	0.0468262	0	5258
ENO3 (SCIMP/RABEP1/CHRNE) (F, CSF & Brain)	ZFP3-DT	eQTL_catalogue_adrenal_gland eQTL	0.0452488	0	6226
ENO3 (SCIMP/RABEP1/CHRNE) (F, CSF & Brain)	SMTNL2	eQTL_catalogue_adrenal_gland eQTL	0.0444678	0	4166
ENO3 (SCIMP/RABEP1/CHRNE) (F, CSF & Brain)	ENSG00000235085	eQTL_catalogue_adrenal_gland eQTL	0.0441304	0	4491
ENO3 (SCIMP/RABEP1/CHRNE) (F, CSF & Brain)	GGT6	eQTL_catalogue_adrenal_gland eQTL	0.0410181	0	4102
ENO3 (SCIMP/RABEP1/CHRNE) (F, CSF & Brain)	MYBBP1A	eQTL_catalogue_adrenal_gland eQTL	0.0402436	0	4076
ENO3 (SCIMP/RABEP1/CHRNE) (F, CSF & Brain)	ENSG00000261898	eQTL_catalogue_adrenal_gland eQTL	0.0401613	0	4755
ENO3 (SCIMP/RABEP1/CHRNE) (F, CSF & Brain)	CAMKK1	eQTL_catalogue_adrenal_gland eQTL	0.0399955	0	1890
ENO3 (SCIMP/RABEP1/CHRNE) (F, CSF & Brain)	ZZEF1	eQTL_catalogue_adrenal_gland eQTL	0.0395325	0	2593
ENO3 (SCIMP/RABEP1/CHRNE) (F, CSF & Brain)	SPNS2-AS1	eQTL_catalogue_adrenal_gland eQTL	0.0388793	0	3741
ENO3 (SCIMP/RABEP1/CHRNE) (F, CSF & Brain)	INCA1	eQTL_catalogue_adrenal_gland eQTL	0.0386781	0	5983
ENO3 (SCIMP/RABEP1/CHRNE) (F, CSF & Brain)	ZMYND15	eQTL_catalogue_adrenal_gland eQTL	0.0385891	0	4800
ENO3 (SCIMP/RABEP1/CHRNE) (F, CSF & Brain)	RNF167	eQTL_catalogue_adrenal_gland eQTL	0.0383888	0	5807
ENO3 (SCIMP/RABEP1/CHRNE) (F, CSF & Brain)	ATP2A3	eQTL_catalogue_adrenal_gland eQTL	0.038214	0	2079
ENO3 (SCIMP/RABEP1/CHRNE) (F, CSF & Brain)	ENSG00000234203	eQTL_catalogue_adrenal_gland eQTL	0.0378443	0	5930
ENO3 (SCIMP/RABEP1/CHRNE) (F, CSF & Brain)	P2RX1	eQTL_catalogue_adrenal_gland eQTL	0.0370325	0	1971
ENO3 (SCIMP/RABEP1/CHRNE) (F, CSF & Brain)	GLTPD2	eQTL_catalogue_adrenal_gland eQTL	0.0369067	0	5007
ENO3 (SCIMP/RABEP1/CHRNE) (F, CSF & Brain)	PSMB6	eQTL_catalogue_adrenal_gland eQTL	0.0360697	0	5043
ENO3 (SCIMP/RABEP1/CHRNE) (F, CSF & Brain)	ENSG00000262227	eQTL_catalogue_adrenal_gland eQTL	0.0359914	0	5958
ENO3 (SCIMP/RABEP1/CHRNE) (F, CSF & Brain)	CAMTA2-AS1	eQTL_catalogue_adrenal_gland eQTL	0.0302776	0	5955
ENO3 (SCIMP/RABEP1/CHRNE) (F, CSF & Brain)	VMO1	eQTL_catalogue_adrenal_gland eQTL	0.0275799	0	4992
ENO3 (SCIMP/RABEP1/CHRNE) (F, CSF & Brain)	C17orf114	eQTL_catalogue_adrenal_gland eQTL	0.0236822	0	5106
ENO3 (SCIMP/RABEP1/CHRNE) (F, CSF & Brain)	ENSG00000262823	eQTL_catalogue_adrenal_gland eQTL	0.0230981	0	3667
ENO3 (SCIMP/RABEP1/CHRNE) (F, CSF & Brain)	NCBP3	eQTL_catalogue_adrenal_gland eQTL	0.0188256	0	1757
ENO3 (SCIMP/RABEP1/CHRNE) (F, CSF & Brain)	ENSG00000282936	eQTL_catalogue_adrenal_gland eQTL	0.00483252	0	2858
ENO3 (SCIMP/RABEP1/CHRNE) (F, CSF & Brain)	PIMREG	eQTL_catalogue_adrenal_gland eQTL	0.00394157	0	3636
ENO3 (SCIMP/RABEP1/CHRNE) (F, CSF & Brain)	C17orf100	eQTL_catalogue_adrenal_gland eQTL	0.00366183	0	2818
ENO3 (SCIMP/RABEP1/CHRNE) (F, CSF & Brain)	PITPNM3	eQTL_catalogue_adrenal_gland eQTL	0.00364462	0	3108
ENO3 (SCIMP/RABEP1/CHRNE) (F, CSF & Brain)	KIAA0753	eQTL_catalogue_adrenal_gland eQTL	0.00357089	0	2858
ENO3 (SCIMP/RABEP1/CHRNE) (F, CSF & Brain)	TXNDC17	eQTL_catalogue_adrenal_gland eQTL	0.00332737	0	2858
ENO3 (SCIMP/RABEP1/CHRNE) (F, CSF & Brain)	MED31	eQTL_catalogue_adrenal_gland eQTL	0.00331914	0	2819
ENO3 (SCIMP/RABEP1/CHRNE) (F, CSF & Brain)	ENSG00000261996	eQTL_catalogue_adrenal_gland eQTL	0.00327598	0	2784
ENO3 (SCIMP/RABEP1/CHRNE) (F, CSF & Brain)	SLC13A5	eQTL_catalogue_adrenal_gland eQTL	0.0029474	0	2515
ENO3 (SCIMP/RABEP1/CHRNE) (F, CSF & Brain)	XAF1	eQTL_catalogue_adrenal_gland eQTL	0.00275566	0	2358
ENO3 (SCIMP/RABEP1/CHRNE) (F, CSF & Brain)	BCL6B	eQTL_catalogue_adrenal_gland eQTL	0.00205751	0	1117
ENO3 (SCIMP/RABEP1/CHRNE) (F, CSF & Brain)	SLC16A13	eQTL_catalogue_adrenal_gland eQTL	0.00203845	0	1084
ENO3 (SCIMP/RABEP1/CHRNE) (F, CSF & Brain)	ALOX12	eQTL_catalogue_adrenal_gland eQTL	0.00198697	0	1217
ENO3 (SCIMP/RABEP1/CHRNE) (F, CSF & Brain)	C17orf49	eQTL_catalogue_adrenal_gland eQTL	0.00196148	0	1149
ENO3 (SCIMP/RABEP1/CHRNE) (F, CSF & Brain)	ASGR2	eQTL_catalogue_adrenal_gland eQTL	0.00187831	0	849
ENO3 (SCIMP/RABEP1/CHRNE) (F, CSF & Brain)	ENSG00000262089	eQTL_catalogue_adrenal_gland eQTL	0.0018381	0	1218
ENO3 (SCIMP/RABEP1/CHRNE) (F, CSF & Brain)	RNASEK	eQTL_catalogue_adrenal_gland eQTL	0.0018289	0	1157
ENO3 (SCIMP/RABEP1/CHRNE) (F, CSF & Brain)	MIR497HG	eQTL_catalogue_adrenal_gland eQTL	0.00182559	0	1132
ENO3 (SCIMP/RABEP1/CHRNE) (F, CSF & Brain)	ALOX12-AS1	eQTL_catalogue_adrenal_gland eQTL	0.00181719	0	1156
ENO3 (SCIMP/RABEP1/CHRNE) (F, CSF & Brain)	RNASEK-C17orf49	eQTL_catalogue_adrenal_gland eQTL	0.00181498	0	1154
ENO3 (SCIMP/RABEP1/CHRNE) (F, CSF & Brain)	SLC16A11	eQTL_catalogue_adrenal_gland eQTL	0.00174461	0	1056
ENO3 (SCIMP/RABEP1/CHRNE) (F, CSF & Brain)	CLEC10A	eQTL_catalogue_adrenal_gland eQTL	0.00173582	0	963
ENO3 (SCIMP/RABEP1/CHRNE) (F, CSF & Brain)	SPAG7	eQTL_catalogue_adrenal_gland eQTL	0.00130979	0	5911
ENO3 (SCIMP/RABEP1/CHRNE) (F, CSF & Brain)	SPNS3	eQTL_catalogue_adrenal_gland eQTL	0.00129585	0	3527
ENO3 (SCIMP/RABEP1/CHRNE) (F, CSF & Brain)	ASGR1	eQTL_catalogue_adrenal_gland eQTL	0.00124252	0	593
ENO3 (SCIMP/RABEP1/CHRNE) (F, CSF & Brain)	CLDN7	eQTL_catalogue_adrenal_gland eQTL	0.00111387	0	278
ENO3 (SCIMP/RABEP1/CHRNE) (F, CSF & Brain)	DLG4	eQTL_catalogue_adrenal_gland eQTL	0.00103192	0	458
ENO3 (SCIMP/RABEP1/CHRNE) (F, CSF & Brain)	ACADVL	eQTL_catalogue_adrenal_gland eQTL	0.00100122	0	470
ENO3 (SCIMP/RABEP1/CHRNE) (F, CSF & Brain)	GABARAP	eQTL_catalogue_adrenal_gland eQTL	0.000942347	0	399
ENO3 (SCIMP/RABEP1/CHRNE) (F, CSF & Brain)	DVL2	eQTL_catalogue_adrenal_gland eQTL	0.000938641	0	419
ENO3 (SCIMP/RABEP1/CHRNE) (F, CSF & Brain)	CTDNEP1	eQTL_catalogue_adrenal_gland eQTL	0.000925505	0	368
ENO3 (SCIMP/RABEP1/CHRNE) (F, CSF & Brain)	PHF23	eQTL_catalogue_adrenal_gland eQTL	0.000918156	0	405
ENO3 (SCIMP/RABEP1/CHRNE) (F, CSF & Brain)	ELP5	eQTL_catalogue_adrenal_gland eQTL	0.000913882	0	371
ENO3 (SCIMP/RABEP1/CHRNE) (F, CSF & Brain)	SLC2A4	eQTL_catalogue_adrenal_gland eQTL	0.000572055	0	180
ENO3 (SCIMP/RABEP1/CHRNE) (F, CSF & Brain)	ENSG00000263342	eQTL_catalogue_adrenal_gland eQTL	0.000536834	0	169
ENO3 (SCIMP/RABEP1/CHRNE) (F, CSF & Brain)	YBX2	eQTL_catalogue_adrenal_gland eQTL	0.000165903	0	133
ENO3 (SCIMP/RABEP1/CHRNE) (F, CSF & Brain)	EIF5A	eQTL_catalogue_adrenal_gland eQTL	7.15325e-05	0	98
ENO3 (SCIMP/RABEP1/CHRNE) (F, CSF & Brain)	GPS2	eQTL_catalogue_adrenal_gland eQTL	3.93917e-05	0	62
ENO3 (SCIMP/RABEP1/CHRNE) (F, CSF & Brain)	NEURL4	eQTL_catalogue_adrenal_gland eQTL	1.07348e-05	0	14
ENO3 (SCIMP/RABEP1/CHRNE) (F, CSF & Brain)	ENO3	eQTL_catalogue_adrenal_gland sQTL	0.331552	0	5857
ENO3 (SCIMP/RABEP1/CHRNE) (F, CSF & Brain)	VMO1	eQTL_catalogue_adrenal_gland sQTL	0.0151182	0	5001
ENO3 (SCIMP/RABEP1/CHRNE) (F, CSF & Brain)	MINK1	eQTL_catalogue_adrenal_gland sQTL	0.00873422	0	5620
ENO3 (SCIMP/RABEP1/CHRNE) (F, CSF & Brain)	XAF1	eQTL_catalogue_adrenal_gland sQTL	0.00293104	0	2347
ENO3 (SCIMP/RABEP1/CHRNE) (F, CSF & Brain)	PLD2	eQTL_catalogue_adrenal_gland sQTL	0.0015675	0	5180
ENO3 (SCIMP/RABEP1/CHRNE) (F, CSF & Brain)	ACADVL	eQTL_catalogue_adrenal_gland sQTL	0.00106385	0	452
ENO3 (SCIMP/RABEP1/CHRNE) (F, CSF & Brain)	CHRNE	eQTL_catalogue_amygdala eQTL	0.482254	0	5252
ENO3 (SCIMP/RABEP1/CHRNE) (F, CSF & Brain)	CAMTA2	eQTL_catalogue_amygdala eQTL	0.101191	0	5375
ENO3 (SCIMP/RABEP1/CHRNE) (F, CSF & Brain)	ZNF232-AS1	eQTL_catalogue_amygdala eQTL	0.0956465	0	5707
ENO3 (SCIMP/RABEP1/CHRNE) (F, CSF & Brain)	ENSG00000274363	eQTL_catalogue_amygdala eQTL	0.0852335	0	2636
ENO3 (SCIMP/RABEP1/CHRNE) (F, CSF & Brain)	MINK1	eQTL_catalogue_amygdala eQTL	0.0741115	0	4794
ENO3 (SCIMP/RABEP1/CHRNE) (F, CSF & Brain)	ENSG00000262227	eQTL_catalogue_amygdala eQTL	0.0738386	0	5375
ENO3 (SCIMP/RABEP1/CHRNE) (F, CSF & Brain)	ZFP3	eQTL_catalogue_amygdala eQTL	0.0707435	0	5614
ENO3 (SCIMP/RABEP1/CHRNE) (F, CSF & Brain)	ANKFY1	eQTL_catalogue_amygdala eQTL	0.0702005	0	2625
ENO3 (SCIMP/RABEP1/CHRNE) (F, CSF & Brain)	PELP1-DT	eQTL_catalogue_amygdala eQTL	0.0686757	0	4227
ENO3 (SCIMP/RABEP1/CHRNE) (F, CSF & Brain)	SLC25A11	eQTL_catalogue_amygdala eQTL	0.0635407	0	5269
ENO3 (SCIMP/RABEP1/CHRNE) (F, CSF & Brain)	ENO3	eQTL_catalogue_amygdala eQTL	0.0626667	0	5295
ENO3 (SCIMP/RABEP1/CHRNE) (F, CSF & Brain)	SPNS2-AS1	eQTL_catalogue_amygdala eQTL	0.0619387	0	3392
ENO3 (SCIMP/RABEP1/CHRNE) (F, CSF & Brain)	MED11	eQTL_catalogue_amygdala eQTL	0.0604766	0	4339
ENO3 (SCIMP/RABEP1/CHRNE) (F, CSF & Brain)	CYB5D2	eQTL_catalogue_amygdala eQTL	0.0596485	0	2344
ENO3 (SCIMP/RABEP1/CHRNE) (F, CSF & Brain)	ENSG00000262823	eQTL_catalogue_amygdala eQTL	0.0591071	0	3323
ENO3 (SCIMP/RABEP1/CHRNE) (F, CSF & Brain)	UBE2G1	eQTL_catalogue_amygdala eQTL	0.055513	0	2927
ENO3 (SCIMP/RABEP1/CHRNE) (F, CSF & Brain)	ENSG00000235085	eQTL_catalogue_amygdala eQTL	0.054951	0	4098
ENO3 (SCIMP/RABEP1/CHRNE) (F, CSF & Brain)	VMO1	eQTL_catalogue_amygdala eQTL	0.0514312	0	4542
ENO3 (SCIMP/RABEP1/CHRNE) (F, CSF & Brain)	INCA1	eQTL_catalogue_amygdala eQTL	0.0501054	0	5394
ENO3 (SCIMP/RABEP1/CHRNE) (F, CSF & Brain)	PELP1	eQTL_catalogue_amygdala eQTL	0.0500501	0	4227
ENO3 (SCIMP/RABEP1/CHRNE) (F, CSF & Brain)	ENSG00000261898	eQTL_catalogue_amygdala eQTL	0.0489148	0	4341
ENO3 (SCIMP/RABEP1/CHRNE) (F, CSF & Brain)	GP1BA	eQTL_catalogue_amygdala eQTL	0.0484657	0	5214
ENO3 (SCIMP/RABEP1/CHRNE) (F, CSF & Brain)	ARRB2	eQTL_catalogue_amygdala eQTL	0.0480698	0	4253
ENO3 (SCIMP/RABEP1/CHRNE) (F, CSF & Brain)	MYBBP1A	eQTL_catalogue_amygdala eQTL	0.0468619	0	3707
ENO3 (SCIMP/RABEP1/CHRNE) (F, CSF & Brain)	SPAG7	eQTL_catalogue_amygdala eQTL	0.0461405	0	5346
ENO3 (SCIMP/RABEP1/CHRNE) (F, CSF & Brain)	ZZEF1	eQTL_catalogue_amygdala eQTL	0.0457644	0	2344
ENO3 (SCIMP/RABEP1/CHRNE) (F, CSF & Brain)	SMTNL2	eQTL_catalogue_amygdala eQTL	0.0455607	0	3792
ENO3 (SCIMP/RABEP1/CHRNE) (F, CSF & Brain)	CAMTA2-AS1	eQTL_catalogue_amygdala eQTL	0.0455006	0	5372
ENO3 (SCIMP/RABEP1/CHRNE) (F, CSF & Brain)	SPNS3	eQTL_catalogue_amygdala eQTL	0.0446861	0	3209
ENO3 (SCIMP/RABEP1/CHRNE) (F, CSF & Brain)	KIF1C	eQTL_catalogue_amygdala eQTL	0.0446714	0	5395
ENO3 (SCIMP/RABEP1/CHRNE) (F, CSF & Brain)	SPNS2	eQTL_catalogue_amygdala eQTL	0.0444112	0	3390
ENO3 (SCIMP/RABEP1/CHRNE) (F, CSF & Brain)	P2RX1	eQTL_catalogue_amygdala eQTL	0.0436119	0.0235144	1772
ENO3 (SCIMP/RABEP1/CHRNE) (F, CSF & Brain)	GLTPD2	eQTL_catalogue_amygdala eQTL	0.0435657	0	4555
ENO3 (SCIMP/RABEP1/CHRNE) (F, CSF & Brain)	ATP2A3	eQTL_catalogue_amygdala eQTL	0.0433445	0	1877
ENO3 (SCIMP/RABEP1/CHRNE) (F, CSF & Brain)	PLD2	eQTL_catalogue_amygdala eQTL	0.0427811	0	4649
ENO3 (SCIMP/RABEP1/CHRNE) (F, CSF & Brain)	CXCL16	eQTL_catalogue_amygdala eQTL	0.0418413	0	4383
ENO3 (SCIMP/RABEP1/CHRNE) (F, CSF & Brain)	ZMYND15	eQTL_catalogue_amygdala eQTL	0.0415773	0	4381
ENO3 (SCIMP/RABEP1/CHRNE) (F, CSF & Brain)	PSMB6	eQTL_catalogue_amygdala eQTL	0.0408332	0	4586
ENO3 (SCIMP/RABEP1/CHRNE) (F, CSF & Brain)	RNF167	eQTL_catalogue_amygdala eQTL	0.0408066	0	5269
ENO3 (SCIMP/RABEP1/CHRNE) (F, CSF & Brain)	PFN1	eQTL_catalogue_amygdala eQTL	0.0405665	0	5298
ENO3 (SCIMP/RABEP1/CHRNE) (F, CSF & Brain)	ENSG00000234203	eQTL_catalogue_amygdala eQTL	0.0402576	0	5356
ENO3 (SCIMP/RABEP1/CHRNE) (F, CSF & Brain)	KIF1C-AS1	eQTL_catalogue_amygdala eQTL	0.0402441	0	5462
ENO3 (SCIMP/RABEP1/CHRNE) (F, CSF & Brain)	C17orf107	eQTL_catalogue_amygdala eQTL	0.0398502	0	5090
ENO3 (SCIMP/RABEP1/CHRNE) (F, CSF & Brain)	SLC52A1	eQTL_catalogue_amygdala eQTL	0.0396381	0	5554
ENO3 (SCIMP/RABEP1/CHRNE) (F, CSF & Brain)	ZFP3-DT	eQTL_catalogue_amygdala eQTL	0.037732	0	5613
ENO3 (SCIMP/RABEP1/CHRNE) (F, CSF & Brain)	CAMKK1	eQTL_catalogue_amygdala eQTL	0.0338067	0	1699
ENO3 (SCIMP/RABEP1/CHRNE) (F, CSF & Brain)	NCBP3	eQTL_catalogue_amygdala eQTL	0.0176005	0.0148525	1576
ENO3 (SCIMP/RABEP1/CHRNE) (F, CSF & Brain)	ALOX15	eQTL_catalogue_amygdala eQTL	0.0172937	0	3956
ENO3 (SCIMP/RABEP1/CHRNE) (F, CSF & Brain)	C17orf114	eQTL_catalogue_amygdala eQTL	0.00629691	0	4649
ENO3 (SCIMP/RABEP1/CHRNE) (F, CSF & Brain)	PIMREG	eQTL_catalogue_amygdala eQTL	0.00284473	0	3235
ENO3 (SCIMP/RABEP1/CHRNE) (F, CSF & Brain)	PITPNM3	eQTL_catalogue_amygdala eQTL	0.00228405	0	2749
ENO3 (SCIMP/RABEP1/CHRNE) (F, CSF & Brain)	ENSG00000261996	eQTL_catalogue_amygdala eQTL	0.002231	0	2438
ENO3 (SCIMP/RABEP1/CHRNE) (F, CSF & Brain)	C17orf100	eQTL_catalogue_amygdala eQTL	0.00215868	0	2469
ENO3 (SCIMP/RABEP1/CHRNE) (F, CSF & Brain)	KIAA0753	eQTL_catalogue_amygdala eQTL	0.00214434	0	2509
ENO3 (SCIMP/RABEP1/CHRNE) (F, CSF & Brain)	ENSG00000282936	eQTL_catalogue_amygdala eQTL	0.00213663	0	2509
ENO3 (SCIMP/RABEP1/CHRNE) (F, CSF & Brain)	MED31	eQTL_catalogue_amygdala eQTL	0.00210115	0	2470
ENO3 (SCIMP/RABEP1/CHRNE) (F, CSF & Brain)	TXNDC17	eQTL_catalogue_amygdala eQTL	0.00204584	0	2509
ENO3 (SCIMP/RABEP1/CHRNE) (F, CSF & Brain)	SLC13A5	eQTL_catalogue_amygdala eQTL	0.0020363	0	2194
ENO3 (SCIMP/RABEP1/CHRNE) (F, CSF & Brain)	XAF1	eQTL_catalogue_amygdala eQTL	0.0019587	0	2057
ENO3 (SCIMP/RABEP1/CHRNE) (F, CSF & Brain)	FBXO39	eQTL_catalogue_amygdala eQTL	0.00171486	0	1972
ENO3 (SCIMP/RABEP1/CHRNE) (F, CSF & Brain)	TEKT1	eQTL_catalogue_amygdala eQTL	0.00147781	0	1678
ENO3 (SCIMP/RABEP1/CHRNE) (F, CSF & Brain)	RNASEK	eQTL_catalogue_amygdala eQTL	0.00113323	0	1026
ENO3 (SCIMP/RABEP1/CHRNE) (F, CSF & Brain)	ALOX12-AS1	eQTL_catalogue_amygdala eQTL	0.00111244	0	1025
ENO3 (SCIMP/RABEP1/CHRNE) (F, CSF & Brain)	SLC16A13	eQTL_catalogue_amygdala eQTL	0.00108306	0	960
ENO3 (SCIMP/RABEP1/CHRNE) (F, CSF & Brain)	ALOX12	eQTL_catalogue_amygdala eQTL	0.00105957	0	1073
ENO3 (SCIMP/RABEP1/CHRNE) (F, CSF & Brain)	ENSG00000263316	eQTL_catalogue_amygdala eQTL	0.00105754	0	1103
ENO3 (SCIMP/RABEP1/CHRNE) (F, CSF & Brain)	ENSG00000262089	eQTL_catalogue_amygdala eQTL	0.00104156	0	1074
ENO3 (SCIMP/RABEP1/CHRNE) (F, CSF & Brain)	MIR497HG	eQTL_catalogue_amygdala eQTL	0.00101987	0	1006
ENO3 (SCIMP/RABEP1/CHRNE) (F, CSF & Brain)	BCL6B	eQTL_catalogue_amygdala eQTL	0.00101278	0	992
ENO3 (SCIMP/RABEP1/CHRNE) (F, CSF & Brain)	C17orf49	eQTL_catalogue_amygdala eQTL	0.00100753	0	1018
ENO3 (SCIMP/RABEP1/CHRNE) (F, CSF & Brain)	SLC16A11	eQTL_catalogue_amygdala eQTL	0.000994813	0	935
ENO3 (SCIMP/RABEP1/CHRNE) (F, CSF & Brain)	CLEC10A	eQTL_catalogue_amygdala eQTL	0.000892609	0	847
ENO3 (SCIMP/RABEP1/CHRNE) (F, CSF & Brain)	ASGR2	eQTL_catalogue_amygdala eQTL	0.000793646	0	744
ENO3 (SCIMP/RABEP1/CHRNE) (F, CSF & Brain)	ASGR1	eQTL_catalogue_amygdala eQTL	0.000373594	0	524
ENO3 (SCIMP/RABEP1/CHRNE) (F, CSF & Brain)	ACADVL	eQTL_catalogue_amygdala eQTL	0.0002999	0	409
ENO3 (SCIMP/RABEP1/CHRNE) (F, CSF & Brain)	DLG4	eQTL_catalogue_amygdala eQTL	0.000274804	0	397
ENO3 (SCIMP/RABEP1/CHRNE) (F, CSF & Brain)	CTDNEP1	eQTL_catalogue_amygdala eQTL	0.00026989	0	311
ENO3 (SCIMP/RABEP1/CHRNE) (F, CSF & Brain)	PHF23	eQTL_catalogue_amygdala eQTL	0.000263151	0	344
ENO3 (SCIMP/RABEP1/CHRNE) (F, CSF & Brain)	DVL2	eQTL_catalogue_amygdala eQTL	0.00024504	0	357
ENO3 (SCIMP/RABEP1/CHRNE) (F, CSF & Brain)	GABARAP	eQTL_catalogue_amygdala eQTL	0.000213917	0	341
ENO3 (SCIMP/RABEP1/CHRNE) (F, CSF & Brain)	ELP5	eQTL_catalogue_amygdala eQTL	0.000180863	0	314
ENO3 (SCIMP/RABEP1/CHRNE) (F, CSF & Brain)	CLDN7	eQTL_catalogue_amygdala eQTL	0.000142444	0	228
ENO3 (SCIMP/RABEP1/CHRNE) (F, CSF & Brain)	YBX2	eQTL_catalogue_amygdala eQTL	8.57238e-05	0	116
ENO3 (SCIMP/RABEP1/CHRNE) (F, CSF & Brain)	SLC2A4	eQTL_catalogue_amygdala eQTL	8.26063e-05	0	143
ENO3 (SCIMP/RABEP1/CHRNE) (F, CSF & Brain)	EIF5A	eQTL_catalogue_amygdala eQTL	5.0796e-05	0	89
ENO3 (SCIMP/RABEP1/CHRNE) (F, CSF & Brain)	GPS2	eQTL_catalogue_amygdala eQTL	2.69792e-05	0	55
ENO3 (SCIMP/RABEP1/CHRNE) (F, CSF & Brain)	NEURL4	eQTL_catalogue_amygdala eQTL	7.23206e-06	0	11
ENO3 (SCIMP/RABEP1/CHRNE) (F, CSF & Brain)	MINK1	eQTL_catalogue_amygdala sQTL	0.0448257	0	5133
ENO3 (SCIMP/RABEP1/CHRNE) (F, CSF & Brain)	CHRNE	eQTL_catalogue_anterior_cingulate_cortex eQTL	0.588984	0	5289
ENO3 (SCIMP/RABEP1/CHRNE) (F, CSF & Brain)	ENO3	eQTL_catalogue_anterior_cingulate_cortex eQTL	0.0981772	0	5353
ENO3 (SCIMP/RABEP1/CHRNE) (F, CSF & Brain)	CAMTA2	eQTL_catalogue_anterior_cingulate_cortex eQTL	0.071847	0	5434
ENO3 (SCIMP/RABEP1/CHRNE) (F, CSF & Brain)	ENSG00000262823	eQTL_catalogue_anterior_cingulate_cortex eQTL	0.0698698	0	3356
ENO3 (SCIMP/RABEP1/CHRNE) (F, CSF & Brain)	ENSG00000274363	eQTL_catalogue_anterior_cingulate_cortex eQTL	0.0657216	0	2674
ENO3 (SCIMP/RABEP1/CHRNE) (F, CSF & Brain)	KIF1C-AS1	eQTL_catalogue_anterior_cingulate_cortex eQTL	0.065606	0	5522
ENO3 (SCIMP/RABEP1/CHRNE) (F, CSF & Brain)	ARRB2	eQTL_catalogue_anterior_cingulate_cortex eQTL	0.0644069	0	4286
ENO3 (SCIMP/RABEP1/CHRNE) (F, CSF & Brain)	ENSG00000234203	eQTL_catalogue_anterior_cingulate_cortex eQTL	0.0624539	0	5415
ENO3 (SCIMP/RABEP1/CHRNE) (F, CSF & Brain)	SPAG7	eQTL_catalogue_anterior_cingulate_cortex eQTL	0.0605252	0	5404
ENO3 (SCIMP/RABEP1/CHRNE) (F, CSF & Brain)	PELP1-DT	eQTL_catalogue_anterior_cingulate_cortex eQTL	0.0593838	0	4259
ENO3 (SCIMP/RABEP1/CHRNE) (F, CSF & Brain)	ATP2A3	eQTL_catalogue_anterior_cingulate_cortex eQTL	0.0582028	0	1919
ENO3 (SCIMP/RABEP1/CHRNE) (F, CSF & Brain)	MINK1	eQTL_catalogue_anterior_cingulate_cortex eQTL	0.0565571	0	4808
ENO3 (SCIMP/RABEP1/CHRNE) (F, CSF & Brain)	C17orf107	eQTL_catalogue_anterior_cingulate_cortex eQTL	0.056534	0	5106
ENO3 (SCIMP/RABEP1/CHRNE) (F, CSF & Brain)	PFN1	eQTL_catalogue_anterior_cingulate_cortex eQTL	0.0553861	0	5356
ENO3 (SCIMP/RABEP1/CHRNE) (F, CSF & Brain)	SLC25A11	eQTL_catalogue_anterior_cingulate_cortex eQTL	0.0546831	0	5318
ENO3 (SCIMP/RABEP1/CHRNE) (F, CSF & Brain)	SPNS2-AS1	eQTL_catalogue_anterior_cingulate_cortex eQTL	0.0537608	0	3424
ENO3 (SCIMP/RABEP1/CHRNE) (F, CSF & Brain)	ENSG00000235085	eQTL_catalogue_anterior_cingulate_cortex eQTL	0.0531094	0	4126
ENO3 (SCIMP/RABEP1/CHRNE) (F, CSF & Brain)	ENSG00000262227	eQTL_catalogue_anterior_cingulate_cortex eQTL	0.0524848	0	5434
ENO3 (SCIMP/RABEP1/CHRNE) (F, CSF & Brain)	UBE2G1	eQTL_catalogue_anterior_cingulate_cortex eQTL	0.0519163	0	2952
ENO3 (SCIMP/RABEP1/CHRNE) (F, CSF & Brain)	KIF1C	eQTL_catalogue_anterior_cingulate_cortex eQTL	0.0498683	0	5454
ENO3 (SCIMP/RABEP1/CHRNE) (F, CSF & Brain)	ZFP3	eQTL_catalogue_anterior_cingulate_cortex eQTL	0.0497088	0	5677
ENO3 (SCIMP/RABEP1/CHRNE) (F, CSF & Brain)	CAMKK1	eQTL_catalogue_anterior_cingulate_cortex eQTL	0.0487819	0	1739
ENO3 (SCIMP/RABEP1/CHRNE) (F, CSF & Brain)	ANKFY1	eQTL_catalogue_anterior_cingulate_cortex eQTL	0.047996	0	2665
ENO3 (SCIMP/RABEP1/CHRNE) (F, CSF & Brain)	MYBBP1A	eQTL_catalogue_anterior_cingulate_cortex eQTL	0.0475967	0	3732
ENO3 (SCIMP/RABEP1/CHRNE) (F, CSF & Brain)	CYB5D2	eQTL_catalogue_anterior_cingulate_cortex eQTL	0.0472948	0	2391
ENO3 (SCIMP/RABEP1/CHRNE) (F, CSF & Brain)	CAMTA2-AS1	eQTL_catalogue_anterior_cingulate_cortex eQTL	0.0471597	0	5431
ENO3 (SCIMP/RABEP1/CHRNE) (F, CSF & Brain)	ZMYND15	eQTL_catalogue_anterior_cingulate_cortex eQTL	0.0468068	0	4398
ENO3 (SCIMP/RABEP1/CHRNE) (F, CSF & Brain)	GP1BA	eQTL_catalogue_anterior_cingulate_cortex eQTL	0.0467764	0	5249
ENO3 (SCIMP/RABEP1/CHRNE) (F, CSF & Brain)	RNF167	eQTL_catalogue_anterior_cingulate_cortex eQTL	0.0454681	0	5318
ENO3 (SCIMP/RABEP1/CHRNE) (F, CSF & Brain)	PELP1	eQTL_catalogue_anterior_cingulate_cortex eQTL	0.0444993	0	4259
ENO3 (SCIMP/RABEP1/CHRNE) (F, CSF & Brain)	CXCL16	eQTL_catalogue_anterior_cingulate_cortex eQTL	0.044492	0	4400
ENO3 (SCIMP/RABEP1/CHRNE) (F, CSF & Brain)	VMO1	eQTL_catalogue_anterior_cingulate_cortex eQTL	0.044376	0	4552
ENO3 (SCIMP/RABEP1/CHRNE) (F, CSF & Brain)	PLD2	eQTL_catalogue_anterior_cingulate_cortex eQTL	0.0443443	0	4660
ENO3 (SCIMP/RABEP1/CHRNE) (F, CSF & Brain)	ZZEF1	eQTL_catalogue_anterior_cingulate_cortex eQTL	0.0436906	0.0112691	2391
ENO3 (SCIMP/RABEP1/CHRNE) (F, CSF & Brain)	SPNS2	eQTL_catalogue_anterior_cingulate_cortex eQTL	0.0434317	0	3422
ENO3 (SCIMP/RABEP1/CHRNE) (F, CSF & Brain)	SLC52A1	eQTL_catalogue_anterior_cingulate_cortex eQTL	0.0423537	0	5612
ENO3 (SCIMP/RABEP1/CHRNE) (F, CSF & Brain)	SPNS3	eQTL_catalogue_anterior_cingulate_cortex eQTL	0.0420255	0	3231
ENO3 (SCIMP/RABEP1/CHRNE) (F, CSF & Brain)	MED11	eQTL_catalogue_anterior_cingulate_cortex eQTL	0.0419275	0	4354
ENO3 (SCIMP/RABEP1/CHRNE) (F, CSF & Brain)	GLTPD2	eQTL_catalogue_anterior_cingulate_cortex eQTL	0.0417751	0	4567
ENO3 (SCIMP/RABEP1/CHRNE) (F, CSF & Brain)	INCA1	eQTL_catalogue_anterior_cingulate_cortex eQTL	0.0415869	0	5453
ENO3 (SCIMP/RABEP1/CHRNE) (F, CSF & Brain)	SMTNL2	eQTL_catalogue_anterior_cingulate_cortex eQTL	0.0414739	0	3817
ENO3 (SCIMP/RABEP1/CHRNE) (F, CSF & Brain)	P2RX1	eQTL_catalogue_anterior_cingulate_cortex eQTL	0.0412402	0	1815
ENO3 (SCIMP/RABEP1/CHRNE) (F, CSF & Brain)	PSMB6	eQTL_catalogue_anterior_cingulate_cortex eQTL	0.0403437	0	4598
ENO3 (SCIMP/RABEP1/CHRNE) (F, CSF & Brain)	ZFP3-DT	eQTL_catalogue_anterior_cingulate_cortex eQTL	0.040157	0	5676
ENO3 (SCIMP/RABEP1/CHRNE) (F, CSF & Brain)	NCBP3	eQTL_catalogue_anterior_cingulate_cortex eQTL	0.0201012	0	1618
ENO3 (SCIMP/RABEP1/CHRNE) (F, CSF & Brain)	C17orf114	eQTL_catalogue_anterior_cingulate_cortex eQTL	0.00798707	0	4660
ENO3 (SCIMP/RABEP1/CHRNE) (F, CSF & Brain)	PITPNM3	eQTL_catalogue_anterior_cingulate_cortex eQTL	0.00306891	0	2828
ENO3 (SCIMP/RABEP1/CHRNE) (F, CSF & Brain)	ENSG00000282936	eQTL_catalogue_anterior_cingulate_cortex eQTL	0.00299605	0	2588
ENO3 (SCIMP/RABEP1/CHRNE) (F, CSF & Brain)	SLC13A5	eQTL_catalogue_anterior_cingulate_cortex eQTL	0.00297504	0	2267
ENO3 (SCIMP/RABEP1/CHRNE) (F, CSF & Brain)	ENSG00000261996	eQTL_catalogue_anterior_cingulate_cortex eQTL	0.00295077	0	2517
ENO3 (SCIMP/RABEP1/CHRNE) (F, CSF & Brain)	TXNDC17	eQTL_catalogue_anterior_cingulate_cortex eQTL	0.00293186	0	2588
ENO3 (SCIMP/RABEP1/CHRNE) (F, CSF & Brain)	MED31	eQTL_catalogue_anterior_cingulate_cortex eQTL	0.00286075	0	2548
ENO3 (SCIMP/RABEP1/CHRNE) (F, CSF & Brain)	C17orf100	eQTL_catalogue_anterior_cingulate_cortex eQTL	0.00282869	0	2547
ENO3 (SCIMP/RABEP1/CHRNE) (F, CSF & Brain)	KIAA0753	eQTL_catalogue_anterior_cingulate_cortex eQTL	0.00282233	0	2588
ENO3 (SCIMP/RABEP1/CHRNE) (F, CSF & Brain)	FBXO39	eQTL_catalogue_anterior_cingulate_cortex eQTL	0.00266414	0	2067
ENO3 (SCIMP/RABEP1/CHRNE) (F, CSF & Brain)	XAF1	eQTL_catalogue_anterior_cingulate_cortex eQTL	0.00242769	0	2141
ENO3 (SCIMP/RABEP1/CHRNE) (F, CSF & Brain)	TEKT1	eQTL_catalogue_anterior_cingulate_cortex eQTL	0.00225353	0	1769
ENO3 (SCIMP/RABEP1/CHRNE) (F, CSF & Brain)	BCL6B	eQTL_catalogue_anterior_cingulate_cortex eQTL	0.00191639	0	1036
ENO3 (SCIMP/RABEP1/CHRNE) (F, CSF & Brain)	ENSG00000262089	eQTL_catalogue_anterior_cingulate_cortex eQTL	0.00185286	0	1119
ENO3 (SCIMP/RABEP1/CHRNE) (F, CSF & Brain)	SLC16A11	eQTL_catalogue_anterior_cingulate_cortex eQTL	0.00180848	0	980
ENO3 (SCIMP/RABEP1/CHRNE) (F, CSF & Brain)	MIR497HG	eQTL_catalogue_anterior_cingulate_cortex eQTL	0.00174272	0	1050
ENO3 (SCIMP/RABEP1/CHRNE) (F, CSF & Brain)	ENSG00000263316	eQTL_catalogue_anterior_cingulate_cortex eQTL	0.00173526	0	1148
ENO3 (SCIMP/RABEP1/CHRNE) (F, CSF & Brain)	ALOX12	eQTL_catalogue_anterior_cingulate_cortex eQTL	0.00170083	0	1118
ENO3 (SCIMP/RABEP1/CHRNE) (F, CSF & Brain)	ALOX12-AS1	eQTL_catalogue_anterior_cingulate_cortex eQTL	0.00169687	0	1069
ENO3 (SCIMP/RABEP1/CHRNE) (F, CSF & Brain)	RNASEK	eQTL_catalogue_anterior_cingulate_cortex eQTL	0.0016775	0	1070
ENO3 (SCIMP/RABEP1/CHRNE) (F, CSF & Brain)	C17orf49	eQTL_catalogue_anterior_cingulate_cortex eQTL	0.00165769	0	1062
ENO3 (SCIMP/RABEP1/CHRNE) (F, CSF & Brain)	SLC16A13	eQTL_catalogue_anterior_cingulate_cortex eQTL	0.00158545	0	1005
ENO3 (SCIMP/RABEP1/CHRNE) (F, CSF & Brain)	ASGR2	eQTL_catalogue_anterior_cingulate_cortex eQTL	0.00154004	0	782
ENO3 (SCIMP/RABEP1/CHRNE) (F, CSF & Brain)	CTDNEP1	eQTL_catalogue_anterior_cingulate_cortex eQTL	0.00104207	0	327
ENO3 (SCIMP/RABEP1/CHRNE) (F, CSF & Brain)	PHF23	eQTL_catalogue_anterior_cingulate_cortex eQTL	0.000993121	0	359
ENO3 (SCIMP/RABEP1/CHRNE) (F, CSF & Brain)	ASGR1	eQTL_catalogue_anterior_cingulate_cortex eQTL	0.000989457	0	541
ENO3 (SCIMP/RABEP1/CHRNE) (F, CSF & Brain)	ELP5	eQTL_catalogue_anterior_cingulate_cortex eQTL	0.000906365	0	330
ENO3 (SCIMP/RABEP1/CHRNE) (F, CSF & Brain)	ACADVL	eQTL_catalogue_anterior_cingulate_cortex eQTL	0.000902415	0	424
ENO3 (SCIMP/RABEP1/CHRNE) (F, CSF & Brain)	DVL2	eQTL_catalogue_anterior_cingulate_cortex eQTL	0.000886347	0	372
ENO3 (SCIMP/RABEP1/CHRNE) (F, CSF & Brain)	DLG4	eQTL_catalogue_anterior_cingulate_cortex eQTL	0.000883787	0	412
ENO3 (SCIMP/RABEP1/CHRNE) (F, CSF & Brain)	GABARAP	eQTL_catalogue_anterior_cingulate_cortex eQTL	0.000875253	0	356
ENO3 (SCIMP/RABEP1/CHRNE) (F, CSF & Brain)	ALOX15	eQTL_catalogue_anterior_cingulate_cortex eQTL	0.000854615	0	3982
ENO3 (SCIMP/RABEP1/CHRNE) (F, CSF & Brain)	CLDN7	eQTL_catalogue_anterior_cingulate_cortex eQTL	0.000710257	0	243
ENO3 (SCIMP/RABEP1/CHRNE) (F, CSF & Brain)	SLC2A4	eQTL_catalogue_anterior_cingulate_cortex eQTL	0.000541736	0	161
ENO3 (SCIMP/RABEP1/CHRNE) (F, CSF & Brain)	YBX2	eQTL_catalogue_anterior_cingulate_cortex eQTL	0.000151131	0	122
ENO3 (SCIMP/RABEP1/CHRNE) (F, CSF & Brain)	EIF5A	eQTL_catalogue_anterior_cingulate_cortex eQTL	4.83419e-05	0	92
ENO3 (SCIMP/RABEP1/CHRNE) (F, CSF & Brain)	GPS2	eQTL_catalogue_anterior_cingulate_cortex eQTL	4.24673e-05	0	58
ENO3 (SCIMP/RABEP1/CHRNE) (F, CSF & Brain)	NEURL4	eQTL_catalogue_anterior_cingulate_cortex eQTL	6.83089e-06	0	13
ENO3 (SCIMP/RABEP1/CHRNE) (F, CSF & Brain)	MINK1	eQTL_catalogue_anterior_cingulate_cortex sQTL	0.0114472	0	5156
ENO3 (SCIMP/RABEP1/CHRNE) (F, CSF & Brain)	PLD2	eQTL_catalogue_anterior_cingulate_cortex sQTL	0.00486359	0	4729
ENO3 (SCIMP/RABEP1/CHRNE) (F, CSF & Brain)	C17orf107	eQTL_catalogue_aorta eQTL	0.888868	0	5752
ENO3 (SCIMP/RABEP1/CHRNE) (F, CSF & Brain)	CHRNE	eQTL_catalogue_aorta eQTL	0.697082	0	5973
ENO3 (SCIMP/RABEP1/CHRNE) (F, CSF & Brain)	ENO3	eQTL_catalogue_aorta eQTL	0.491572	0	6043
ENO3 (SCIMP/RABEP1/CHRNE) (F, CSF & Brain)	INCA1	eQTL_catalogue_aorta eQTL	0.326992	0	6187
ENO3 (SCIMP/RABEP1/CHRNE) (F, CSF & Brain)	PSMB6	eQTL_catalogue_aorta eQTL	0.323862	0	5212
ENO3 (SCIMP/RABEP1/CHRNE) (F, CSF & Brain)	GP1BA	eQTL_catalogue_aorta eQTL	0.155414	0	5930
ENO3 (SCIMP/RABEP1/CHRNE) (F, CSF & Brain)	SPNS2	eQTL_catalogue_aorta eQTL	0.144211	0	3881
ENO3 (SCIMP/RABEP1/CHRNE) (F, CSF & Brain)	MED11	eQTL_catalogue_aorta eQTL	0.0673185	0	4911
ENO3 (SCIMP/RABEP1/CHRNE) (F, CSF & Brain)	ENSG00000234203	eQTL_catalogue_aorta eQTL	0.0654374	0	6130
ENO3 (SCIMP/RABEP1/CHRNE) (F, CSF & Brain)	ENSG00000274363	eQTL_catalogue_aorta eQTL	0.0608364	0	3007
ENO3 (SCIMP/RABEP1/CHRNE) (F, CSF & Brain)	UBE2G1	eQTL_catalogue_aorta eQTL	0.06059	0	3342
ENO3 (SCIMP/RABEP1/CHRNE) (F, CSF & Brain)	SLC25A11	eQTL_catalogue_aorta eQTL	0.0495445	0	6005
ENO3 (SCIMP/RABEP1/CHRNE) (F, CSF & Brain)	ENSG00000262823	eQTL_catalogue_aorta eQTL	0.0480759	0	3809
ENO3 (SCIMP/RABEP1/CHRNE) (F, CSF & Brain)	MINK1	eQTL_catalogue_aorta eQTL	0.0465526	0	5432
ENO3 (SCIMP/RABEP1/CHRNE) (F, CSF & Brain)	CXCL16	eQTL_catalogue_aorta eQTL	0.0455648	0	4961
ENO3 (SCIMP/RABEP1/CHRNE) (F, CSF & Brain)	KIF1C-AS1	eQTL_catalogue_aorta eQTL	0.0439494	0	6270
ENO3 (SCIMP/RABEP1/CHRNE) (F, CSF & Brain)	PELP1	eQTL_catalogue_aorta eQTL	0.0436659	0	4791
ENO3 (SCIMP/RABEP1/CHRNE) (F, CSF & Brain)	ALOX15	eQTL_catalogue_aorta eQTL	0.0432626	0	4487
ENO3 (SCIMP/RABEP1/CHRNE) (F, CSF & Brain)	CYB5D2	eQTL_catalogue_aorta eQTL	0.0432469	0.0182758	2693
ENO3 (SCIMP/RABEP1/CHRNE) (F, CSF & Brain)	KIF1C	eQTL_catalogue_aorta eQTL	0.0420437	0	6188
ENO3 (SCIMP/RABEP1/CHRNE) (F, CSF & Brain)	ANKFY1	eQTL_catalogue_aorta eQTL	0.0411691	0	2995
ENO3 (SCIMP/RABEP1/CHRNE) (F, CSF & Brain)	ZZEF1	eQTL_catalogue_aorta eQTL	0.0408007	0	2692
ENO3 (SCIMP/RABEP1/CHRNE) (F, CSF & Brain)	SPNS3	eQTL_catalogue_aorta eQTL	0.0396245	0	3655
ENO3 (SCIMP/RABEP1/CHRNE) (F, CSF & Brain)	PFN1	eQTL_catalogue_aorta eQTL	0.0392506	0	6046
ENO3 (SCIMP/RABEP1/CHRNE) (F, CSF & Brain)	CAMTA2	eQTL_catalogue_aorta eQTL	0.0384922	0	6159
ENO3 (SCIMP/RABEP1/CHRNE) (F, CSF & Brain)	VMO1	eQTL_catalogue_aorta eQTL	0.0380612	0	5158
ENO3 (SCIMP/RABEP1/CHRNE) (F, CSF & Brain)	CAMKK1	eQTL_catalogue_aorta eQTL	0.0379936	0	1972
ENO3 (SCIMP/RABEP1/CHRNE) (F, CSF & Brain)	ZMYND15	eQTL_catalogue_aorta eQTL	0.0363324	0	4959
ENO3 (SCIMP/RABEP1/CHRNE) (F, CSF & Brain)	ATP2A3	eQTL_catalogue_aorta eQTL	0.0362274	0	2165
ENO3 (SCIMP/RABEP1/CHRNE) (F, CSF & Brain)	ENSG00000262227	eQTL_catalogue_aorta eQTL	0.0361469	0	6159
ENO3 (SCIMP/RABEP1/CHRNE) (F, CSF & Brain)	GLTPD2	eQTL_catalogue_aorta eQTL	0.035846	0	5175
ENO3 (SCIMP/RABEP1/CHRNE) (F, CSF & Brain)	SPNS2-AS1	eQTL_catalogue_aorta eQTL	0.0355108	0	3883
ENO3 (SCIMP/RABEP1/CHRNE) (F, CSF & Brain)	CAMTA2-AS1	eQTL_catalogue_aorta eQTL	0.034576	0	6156
ENO3 (SCIMP/RABEP1/CHRNE) (F, CSF & Brain)	PELP1-DT	eQTL_catalogue_aorta eQTL	0.0345095	0	4791
ENO3 (SCIMP/RABEP1/CHRNE) (F, CSF & Brain)	ZFP3-DT	eQTL_catalogue_aorta eQTL	0.0336258	0	6438
ENO3 (SCIMP/RABEP1/CHRNE) (F, CSF & Brain)	P2RX1	eQTL_catalogue_aorta eQTL	0.0334737	0	2054
ENO3 (SCIMP/RABEP1/CHRNE) (F, CSF & Brain)	ARRB2	eQTL_catalogue_aorta eQTL	0.0327307	0	4819
ENO3 (SCIMP/RABEP1/CHRNE) (F, CSF & Brain)	SMTNL2	eQTL_catalogue_aorta eQTL	0.0316187	0	4315
ENO3 (SCIMP/RABEP1/CHRNE) (F, CSF & Brain)	ENSG00000235085	eQTL_catalogue_aorta eQTL	0.0289081	0	4649
ENO3 (SCIMP/RABEP1/CHRNE) (F, CSF & Brain)	PLD2	eQTL_catalogue_aorta eQTL	0.028369	0	5275
ENO3 (SCIMP/RABEP1/CHRNE) (F, CSF & Brain)	C17orf114	eQTL_catalogue_aorta eQTL	0.0256488	0	5275
ENO3 (SCIMP/RABEP1/CHRNE) (F, CSF & Brain)	RNF167	eQTL_catalogue_aorta eQTL	0.0235887	0	6005
ENO3 (SCIMP/RABEP1/CHRNE) (F, CSF & Brain)	NCBP3	eQTL_catalogue_aorta eQTL	0.0131372	0	1838
ENO3 (SCIMP/RABEP1/CHRNE) (F, CSF & Brain)	PIMREG	eQTL_catalogue_aorta eQTL	0.00460338	0	3759
ENO3 (SCIMP/RABEP1/CHRNE) (F, CSF & Brain)	PITPNM3	eQTL_catalogue_aorta eQTL	0.00414934	0	3216
ENO3 (SCIMP/RABEP1/CHRNE) (F, CSF & Brain)	ENSG00000282936	eQTL_catalogue_aorta eQTL	0.00382976	0	2962
ENO3 (SCIMP/RABEP1/CHRNE) (F, CSF & Brain)	KIAA0753	eQTL_catalogue_aorta eQTL	0.00382219	0	2962
ENO3 (SCIMP/RABEP1/CHRNE) (F, CSF & Brain)	XAF1	eQTL_catalogue_aorta eQTL	0.00381258	0	2452
ENO3 (SCIMP/RABEP1/CHRNE) (F, CSF & Brain)	C17orf100	eQTL_catalogue_aorta eQTL	0.00374885	0	2918
ENO3 (SCIMP/RABEP1/CHRNE) (F, CSF & Brain)	MED31	eQTL_catalogue_aorta eQTL	0.00366347	0	2919
ENO3 (SCIMP/RABEP1/CHRNE) (F, CSF & Brain)	ENSG00000261996	eQTL_catalogue_aorta eQTL	0.00364325	0	2883
ENO3 (SCIMP/RABEP1/CHRNE) (F, CSF & Brain)	TXNDC17	eQTL_catalogue_aorta eQTL	0.00363618	0	2962
ENO3 (SCIMP/RABEP1/CHRNE) (F, CSF & Brain)	MYBBP1A	eQTL_catalogue_aorta eQTL	0.00239929	0	4222
ENO3 (SCIMP/RABEP1/CHRNE) (F, CSF & Brain)	SPAG7	eQTL_catalogue_aorta eQTL	0.00204455	0	6111
ENO3 (SCIMP/RABEP1/CHRNE) (F, CSF & Brain)	ENSG00000262089	eQTL_catalogue_aorta eQTL	0.00186523	0	1269
ENO3 (SCIMP/RABEP1/CHRNE) (F, CSF & Brain)	ALOX12-AS1	eQTL_catalogue_aorta eQTL	0.00179009	0	1205
ENO3 (SCIMP/RABEP1/CHRNE) (F, CSF & Brain)	RNASEK	eQTL_catalogue_aorta eQTL	0.00176111	0	1206
ENO3 (SCIMP/RABEP1/CHRNE) (F, CSF & Brain)	C17orf49	eQTL_catalogue_aorta eQTL	0.00172963	0	1198
ENO3 (SCIMP/RABEP1/CHRNE) (F, CSF & Brain)	ALOX12	eQTL_catalogue_aorta eQTL	0.00169256	0	1268
ENO3 (SCIMP/RABEP1/CHRNE) (F, CSF & Brain)	SLC16A13	eQTL_catalogue_aorta eQTL	0.00168141	0	1131
ENO3 (SCIMP/RABEP1/CHRNE) (F, CSF & Brain)	MIR497HG	eQTL_catalogue_aorta eQTL	0.00165591	0	1181
ENO3 (SCIMP/RABEP1/CHRNE) (F, CSF & Brain)	CLEC10A	eQTL_catalogue_aorta eQTL	0.00164544	0	1004
ENO3 (SCIMP/RABEP1/CHRNE) (F, CSF & Brain)	BCL6B	eQTL_catalogue_aorta eQTL	0.00164019	0	1166
ENO3 (SCIMP/RABEP1/CHRNE) (F, CSF & Brain)	SLC16A11	eQTL_catalogue_aorta eQTL	0.00162642	0	1103
ENO3 (SCIMP/RABEP1/CHRNE) (F, CSF & Brain)	ASGR2	eQTL_catalogue_aorta eQTL	0.00136517	0	888
ENO3 (SCIMP/RABEP1/CHRNE) (F, CSF & Brain)	CTDNEP1	eQTL_catalogue_aorta eQTL	0.00128864	0	353
ENO3 (SCIMP/RABEP1/CHRNE) (F, CSF & Brain)	ASGR1	eQTL_catalogue_aorta eQTL	0.00124734	0	627
ENO3 (SCIMP/RABEP1/CHRNE) (F, CSF & Brain)	CLDN7	eQTL_catalogue_aorta eQTL	0.00102889	0	263
ENO3 (SCIMP/RABEP1/CHRNE) (F, CSF & Brain)	GABARAP	eQTL_catalogue_aorta eQTL	0.00102207	0	384
ENO3 (SCIMP/RABEP1/CHRNE) (F, CSF & Brain)	ACADVL	eQTL_catalogue_aorta eQTL	0.000896674	0	468
ENO3 (SCIMP/RABEP1/CHRNE) (F, CSF & Brain)	DLG4	eQTL_catalogue_aorta eQTL	0.000880545	0	455
ENO3 (SCIMP/RABEP1/CHRNE) (F, CSF & Brain)	DVL2	eQTL_catalogue_aorta eQTL	0.000875833	0	405
ENO3 (SCIMP/RABEP1/CHRNE) (F, CSF & Brain)	ELP5	eQTL_catalogue_aorta eQTL	0.000872145	0	356
ENO3 (SCIMP/RABEP1/CHRNE) (F, CSF & Brain)	PHF23	eQTL_catalogue_aorta eQTL	0.000870845	0	390
ENO3 (SCIMP/RABEP1/CHRNE) (F, CSF & Brain)	SLC2A4	eQTL_catalogue_aorta eQTL	0.000495909	0	166
ENO3 (SCIMP/RABEP1/CHRNE) (F, CSF & Brain)	YBX2	eQTL_catalogue_aorta eQTL	0.000126783	0	125
ENO3 (SCIMP/RABEP1/CHRNE) (F, CSF & Brain)	EIF5A	eQTL_catalogue_aorta eQTL	5.55e-05	0	94
ENO3 (SCIMP/RABEP1/CHRNE) (F, CSF & Brain)	GPS2	eQTL_catalogue_aorta eQTL	3.14e-05	0	59
ENO3 (SCIMP/RABEP1/CHRNE) (F, CSF & Brain)	NEURL4	eQTL_catalogue_aorta eQTL	7.04e-06	0	14
ENO3 (SCIMP/RABEP1/CHRNE) (F, CSF & Brain)	ENO3	eQTL_catalogue_aorta sQTL	0.378796	0	6056
ENO3 (SCIMP/RABEP1/CHRNE) (F, CSF & Brain)	ATP2A3	eQTL_catalogue_aorta sQTL	0.0735809	0	2098
ENO3 (SCIMP/RABEP1/CHRNE) (F, CSF & Brain)	USP6	eQTL_catalogue_aorta sQTL	0.0566821	0	6599
ENO3 (SCIMP/RABEP1/CHRNE) (F, CSF & Brain)	PLD2	eQTL_catalogue_aorta sQTL	0.0129907	0	5350
ENO3 (SCIMP/RABEP1/CHRNE) (F, CSF & Brain)	MINK1	eQTL_catalogue_aorta sQTL	0.00997234	0	5805
ENO3 (SCIMP/RABEP1/CHRNE) (F, CSF & Brain)	XAF1	eQTL_catalogue_aorta sQTL	0.00349368	0	2423
ENO3 (SCIMP/RABEP1/CHRNE) (F, CSF & Brain)	SPNS2	eQTL_catalogue_aorta sQTL	0.00281797	0	4093
ENO3 (SCIMP/RABEP1/CHRNE) (F, CSF & Brain)	ARRB2	eQTL_catalogue_aorta sQTL	0.00120561	0	4869
ENO3 (SCIMP/RABEP1/CHRNE) (F, CSF & Brain)	VMO1	eQTL_catalogue_aorta sQTL	0.000956171	0	5168
ENO3 (SCIMP/RABEP1/CHRNE) (F, CSF & Brain)	SLC25A11	eQTL_catalogue_atrial_appendage eQTL	0.190451	0	5997
ENO3 (SCIMP/RABEP1/CHRNE) (F, CSF & Brain)	CAMTA2	eQTL_catalogue_atrial_appendage eQTL	0.170437	0	6139
ENO3 (SCIMP/RABEP1/CHRNE) (F, CSF & Brain)	RNF167	eQTL_catalogue_atrial_appendage eQTL	0.134717	0	5997
ENO3 (SCIMP/RABEP1/CHRNE) (F, CSF & Brain)	ENO3	eQTL_catalogue_atrial_appendage eQTL	0.111929	0	6034
ENO3 (SCIMP/RABEP1/CHRNE) (F, CSF & Brain)	GP1BA	eQTL_catalogue_atrial_appendage eQTL	0.0805533	0	5923
ENO3 (SCIMP/RABEP1/CHRNE) (F, CSF & Brain)	CHRNE	eQTL_catalogue_atrial_appendage eQTL	0.0771634	0	5966
ENO3 (SCIMP/RABEP1/CHRNE) (F, CSF & Brain)	MYBBP1A	eQTL_catalogue_atrial_appendage eQTL	0.0724703	0	4209
ENO3 (SCIMP/RABEP1/CHRNE) (F, CSF & Brain)	CYB5D2	eQTL_catalogue_atrial_appendage eQTL	0.0616239	0	2695
ENO3 (SCIMP/RABEP1/CHRNE) (F, CSF & Brain)	GLTPD2	eQTL_catalogue_atrial_appendage eQTL	0.0537707	0	5169
ENO3 (SCIMP/RABEP1/CHRNE) (F, CSF & Brain)	MED11	eQTL_catalogue_atrial_appendage eQTL	0.0486765	0	4902
ENO3 (SCIMP/RABEP1/CHRNE) (F, CSF & Brain)	ENSG00000262227	eQTL_catalogue_atrial_appendage eQTL	0.0477816	0	6139
ENO3 (SCIMP/RABEP1/CHRNE) (F, CSF & Brain)	ENSG00000274363	eQTL_catalogue_atrial_appendage eQTL	0.046931	0	3007
ENO3 (SCIMP/RABEP1/CHRNE) (F, CSF & Brain)	C17orf107	eQTL_catalogue_atrial_appendage eQTL	0.0467624	0	5748
ENO3 (SCIMP/RABEP1/CHRNE) (F, CSF & Brain)	ENSG00000234203	eQTL_catalogue_atrial_appendage eQTL	0.0465791	0	6113
ENO3 (SCIMP/RABEP1/CHRNE) (F, CSF & Brain)	ARRB2	eQTL_catalogue_atrial_appendage eQTL	0.0457199	0	4810
ENO3 (SCIMP/RABEP1/CHRNE) (F, CSF & Brain)	PELP1	eQTL_catalogue_atrial_appendage eQTL	0.0448444	0	4782
ENO3 (SCIMP/RABEP1/CHRNE) (F, CSF & Brain)	MINK1	eQTL_catalogue_atrial_appendage eQTL	0.0432147	0	5426
ENO3 (SCIMP/RABEP1/CHRNE) (F, CSF & Brain)	ZFP3	eQTL_catalogue_atrial_appendage eQTL	0.0430715	0	6419
ENO3 (SCIMP/RABEP1/CHRNE) (F, CSF & Brain)	LINC01975	eQTL_catalogue_atrial_appendage eQTL	0.0403537	0	2202
ENO3 (SCIMP/RABEP1/CHRNE) (F, CSF & Brain)	ENSG00000235085	eQTL_catalogue_atrial_appendage eQTL	0.0399298	0	4640
ENO3 (SCIMP/RABEP1/CHRNE) (F, CSF & Brain)	ENSG00000262823	eQTL_catalogue_atrial_appendage eQTL	0.0397209	0	3796
ENO3 (SCIMP/RABEP1/CHRNE) (F, CSF & Brain)	ANKFY1	eQTL_catalogue_atrial_appendage eQTL	0.0395013	0	2995
ENO3 (SCIMP/RABEP1/CHRNE) (F, CSF & Brain)	SPNS2-AS1	eQTL_catalogue_atrial_appendage eQTL	0.038381	0	3870
ENO3 (SCIMP/RABEP1/CHRNE) (F, CSF & Brain)	ZMYND15	eQTL_catalogue_atrial_appendage eQTL	0.0383133	0	4950
ENO3 (SCIMP/RABEP1/CHRNE) (F, CSF & Brain)	PSMB6	eQTL_catalogue_atrial_appendage eQTL	0.0377416	0	5206
ENO3 (SCIMP/RABEP1/CHRNE) (F, CSF & Brain)	SMTNL2	eQTL_catalogue_atrial_appendage eQTL	0.0376457	0	4303
ENO3 (SCIMP/RABEP1/CHRNE) (F, CSF & Brain)	ZZEF1	eQTL_catalogue_atrial_appendage eQTL	0.0366171	0	2694
ENO3 (SCIMP/RABEP1/CHRNE) (F, CSF & Brain)	P2RX1	eQTL_catalogue_atrial_appendage eQTL	0.0361784	0	2070
ENO3 (SCIMP/RABEP1/CHRNE) (F, CSF & Brain)	INCA1	eQTL_catalogue_atrial_appendage eQTL	0.0359419	0	6167
ENO3 (SCIMP/RABEP1/CHRNE) (F, CSF & Brain)	KIF1C-AS1	eQTL_catalogue_atrial_appendage eQTL	0.035451	0	6249
ENO3 (SCIMP/RABEP1/CHRNE) (F, CSF & Brain)	ZFP3-DT	eQTL_catalogue_atrial_appendage eQTL	0.0350741	0	6418
ENO3 (SCIMP/RABEP1/CHRNE) (F, CSF & Brain)	SPNS2	eQTL_catalogue_atrial_appendage eQTL	0.0348571	0	3868
ENO3 (SCIMP/RABEP1/CHRNE) (F, CSF & Brain)	UBE2G1	eQTL_catalogue_atrial_appendage eQTL	0.0345471	0	3334
ENO3 (SCIMP/RABEP1/CHRNE) (F, CSF & Brain)	SPNS3	eQTL_catalogue_atrial_appendage eQTL	0.0345447	0	3646
ENO3 (SCIMP/RABEP1/CHRNE) (F, CSF & Brain)	PELP1-DT	eQTL_catalogue_atrial_appendage eQTL	0.0339477	0	4782
ENO3 (SCIMP/RABEP1/CHRNE) (F, CSF & Brain)	PFN1	eQTL_catalogue_atrial_appendage eQTL	0.0330591	0	6037
ENO3 (SCIMP/RABEP1/CHRNE) (F, CSF & Brain)	CXCL16	eQTL_catalogue_atrial_appendage eQTL	0.0329715	0	4952
ENO3 (SCIMP/RABEP1/CHRNE) (F, CSF & Brain)	KIF1C	eQTL_catalogue_atrial_appendage eQTL	0.0325556	0	6168
ENO3 (SCIMP/RABEP1/CHRNE) (F, CSF & Brain)	ATP2A3	eQTL_catalogue_atrial_appendage eQTL	0.0323445	0	2178
ENO3 (SCIMP/RABEP1/CHRNE) (F, CSF & Brain)	CAMKK1	eQTL_catalogue_atrial_appendage eQTL	0.0314969	0	1989
ENO3 (SCIMP/RABEP1/CHRNE) (F, CSF & Brain)	VMO1	eQTL_catalogue_atrial_appendage eQTL	0.0307463	0	5152
ENO3 (SCIMP/RABEP1/CHRNE) (F, CSF & Brain)	CAMTA2-AS1	eQTL_catalogue_atrial_appendage eQTL	0.0302703	0	6136
ENO3 (SCIMP/RABEP1/CHRNE) (F, CSF & Brain)	C17orf114	eQTL_catalogue_atrial_appendage eQTL	0.0257397	0	5269
ENO3 (SCIMP/RABEP1/CHRNE) (F, CSF & Brain)	PLD2	eQTL_catalogue_atrial_appendage eQTL	0.013332	0	5269
ENO3 (SCIMP/RABEP1/CHRNE) (F, CSF & Brain)	NCBP3	eQTL_catalogue_atrial_appendage eQTL	0.0130879	0	1853
ENO3 (SCIMP/RABEP1/CHRNE) (F, CSF & Brain)	ALOX15	eQTL_catalogue_atrial_appendage eQTL	0.00604271	0	4478
ENO3 (SCIMP/RABEP1/CHRNE) (F, CSF & Brain)	PITPNM3	eQTL_catalogue_atrial_appendage eQTL	0.00460044	0	3204
ENO3 (SCIMP/RABEP1/CHRNE) (F, CSF & Brain)	PIMREG	eQTL_catalogue_atrial_appendage eQTL	0.00431282	0	3744
ENO3 (SCIMP/RABEP1/CHRNE) (F, CSF & Brain)	C17orf100	eQTL_catalogue_atrial_appendage eQTL	0.00392224	0	2902
ENO3 (SCIMP/RABEP1/CHRNE) (F, CSF & Brain)	ENSG00000282936	eQTL_catalogue_atrial_appendage eQTL	0.00378284	0	2946
ENO3 (SCIMP/RABEP1/CHRNE) (F, CSF & Brain)	TXNDC17	eQTL_catalogue_atrial_appendage eQTL	0.0036583	0	2946
ENO3 (SCIMP/RABEP1/CHRNE) (F, CSF & Brain)	KIAA0753	eQTL_catalogue_atrial_appendage eQTL	0.00364881	0	2946
ENO3 (SCIMP/RABEP1/CHRNE) (F, CSF & Brain)	MED31	eQTL_catalogue_atrial_appendage eQTL	0.00362992	0	2903
ENO3 (SCIMP/RABEP1/CHRNE) (F, CSF & Brain)	FBXO39	eQTL_catalogue_atrial_appendage eQTL	0.00332762	0	2331
ENO3 (SCIMP/RABEP1/CHRNE) (F, CSF & Brain)	XAF1	eQTL_catalogue_atrial_appendage eQTL	0.00320409	0	2436
ENO3 (SCIMP/RABEP1/CHRNE) (F, CSF & Brain)	SPAG7	eQTL_catalogue_atrial_appendage eQTL	0.00260705	0	6094
ENO3 (SCIMP/RABEP1/CHRNE) (F, CSF & Brain)	ENSG00000262089	eQTL_catalogue_atrial_appendage eQTL	0.002576	0	1264
ENO3 (SCIMP/RABEP1/CHRNE) (F, CSF & Brain)	ALOX12-AS1	eQTL_catalogue_atrial_appendage eQTL	0.0021838	0	1200
ENO3 (SCIMP/RABEP1/CHRNE) (F, CSF & Brain)	CLEC10A	eQTL_catalogue_atrial_appendage eQTL	0.00206146	0	999
ENO3 (SCIMP/RABEP1/CHRNE) (F, CSF & Brain)	MIR497HG	eQTL_catalogue_atrial_appendage eQTL	0.00204916	0	1177
ENO3 (SCIMP/RABEP1/CHRNE) (F, CSF & Brain)	ASGR2	eQTL_catalogue_atrial_appendage eQTL	0.00192698	0	885
ENO3 (SCIMP/RABEP1/CHRNE) (F, CSF & Brain)	BCL6B	eQTL_catalogue_atrial_appendage eQTL	0.00183441	0	1162
ENO3 (SCIMP/RABEP1/CHRNE) (F, CSF & Brain)	ENSG00000263316	eQTL_catalogue_atrial_appendage eQTL	0.00182804	0	1302
ENO3 (SCIMP/RABEP1/CHRNE) (F, CSF & Brain)	C17orf49	eQTL_catalogue_atrial_appendage eQTL	0.00181865	0	1193
ENO3 (SCIMP/RABEP1/CHRNE) (F, CSF & Brain)	ALOX12	eQTL_catalogue_atrial_appendage eQTL	0.00181127	0	1263
ENO3 (SCIMP/RABEP1/CHRNE) (F, CSF & Brain)	RNASEK	eQTL_catalogue_atrial_appendage eQTL	0.00176897	0	1201
ENO3 (SCIMP/RABEP1/CHRNE) (F, CSF & Brain)	SLC16A11	eQTL_catalogue_atrial_appendage eQTL	0.00176806	0	1100
ENO3 (SCIMP/RABEP1/CHRNE) (F, CSF & Brain)	SLC16A13	eQTL_catalogue_atrial_appendage eQTL	0.00169494	0	1128
ENO3 (SCIMP/RABEP1/CHRNE) (F, CSF & Brain)	DVL2	eQTL_catalogue_atrial_appendage eQTL	0.00112753	0	409
ENO3 (SCIMP/RABEP1/CHRNE) (F, CSF & Brain)	ASGR1	eQTL_catalogue_atrial_appendage eQTL	0.00109973	0	623
ENO3 (SCIMP/RABEP1/CHRNE) (F, CSF & Brain)	DLG4	eQTL_catalogue_atrial_appendage eQTL	0.00106756	0	456
ENO3 (SCIMP/RABEP1/CHRNE) (F, CSF & Brain)	PHF23	eQTL_catalogue_atrial_appendage eQTL	0.00096883	0	394
ENO3 (SCIMP/RABEP1/CHRNE) (F, CSF & Brain)	ACADVL	eQTL_catalogue_atrial_appendage eQTL	0.000933225	0	469
ENO3 (SCIMP/RABEP1/CHRNE) (F, CSF & Brain)	ELP5	eQTL_catalogue_atrial_appendage eQTL	0.000894212	0	360
ENO3 (SCIMP/RABEP1/CHRNE) (F, CSF & Brain)	GABARAP	eQTL_catalogue_atrial_appendage eQTL	0.000871002	0	388
ENO3 (SCIMP/RABEP1/CHRNE) (F, CSF & Brain)	CTDNEP1	eQTL_catalogue_atrial_appendage eQTL	0.000792597	0	357
ENO3 (SCIMP/RABEP1/CHRNE) (F, CSF & Brain)	CLDN7	eQTL_catalogue_atrial_appendage eQTL	0.000648329	0	266
ENO3 (SCIMP/RABEP1/CHRNE) (F, CSF & Brain)	SLC2A4	eQTL_catalogue_atrial_appendage eQTL	0.000525551	0	168
ENO3 (SCIMP/RABEP1/CHRNE) (F, CSF & Brain)	ENSG00000263342	eQTL_catalogue_atrial_appendage eQTL	0.000466547	0	159
ENO3 (SCIMP/RABEP1/CHRNE) (F, CSF & Brain)	YBX2	eQTL_catalogue_atrial_appendage eQTL	0.000135894	0	127
ENO3 (SCIMP/RABEP1/CHRNE) (F, CSF & Brain)	EIF5A	eQTL_catalogue_atrial_appendage eQTL	7.07616e-05	0	95
ENO3 (SCIMP/RABEP1/CHRNE) (F, CSF & Brain)	GPS2	eQTL_catalogue_atrial_appendage eQTL	3.4543e-05	0	60
ENO3 (SCIMP/RABEP1/CHRNE) (F, CSF & Brain)	NEURL4	eQTL_catalogue_atrial_appendage eQTL	1.61235e-05	0	14
ENO3 (SCIMP/RABEP1/CHRNE) (F, CSF & Brain)	ENO3	eQTL_catalogue_atrial_appendage sQTL	0.378855	0	6045
ENO3 (SCIMP/RABEP1/CHRNE) (F, CSF & Brain)	RNF167	eQTL_catalogue_atrial_appendage sQTL	0.0471709	0	6018
ENO3 (SCIMP/RABEP1/CHRNE) (F, CSF & Brain)	PLD2	eQTL_catalogue_atrial_appendage sQTL	0.0131737	0	5344
ENO3 (SCIMP/RABEP1/CHRNE) (F, CSF & Brain)	MINK1	eQTL_catalogue_atrial_appendage sQTL	0.0111317	0	5798
ENO3 (SCIMP/RABEP1/CHRNE) (F, CSF & Brain)	XAF1	eQTL_catalogue_atrial_appendage sQTL	0.003977	0	2422
ENO3 (SCIMP/RABEP1/CHRNE) (F, CSF & Brain)	VMO1	eQTL_catalogue_atrial_appendage sQTL	0.0013859	0	5149
ENO3 (SCIMP/RABEP1/CHRNE) (F, CSF & Brain)	ACADVL	eQTL_catalogue_atrial_appendage sQTL	0.00111913	0	449
ENO3 (SCIMP/RABEP1/CHRNE) (F, CSF & Brain)	CHRNE	eQTL_catalogue_atrial_appendage sQTL	0.0010909	0	5750
ENO3 (SCIMP/RABEP1/CHRNE) (F, CSF & Brain)	SPNS2	eQTL_catalogue_atrial_appendage sQTL	0.000809405	0	4080
ENO3 (SCIMP/RABEP1/CHRNE) (F, CSF & Brain)	C17orf107	eQTL_catalogue_blood eQTL	0.703942	0	5791
ENO3 (SCIMP/RABEP1/CHRNE) (F, CSF & Brain)	CHRNE	eQTL_catalogue_blood eQTL	0.668477	0	6012
ENO3 (SCIMP/RABEP1/CHRNE) (F, CSF & Brain)	KIF1C	eQTL_catalogue_blood eQTL	0.201391	0	6226
ENO3 (SCIMP/RABEP1/CHRNE) (F, CSF & Brain)	SLC25A11	eQTL_catalogue_blood eQTL	0.141845	0	6044
ENO3 (SCIMP/RABEP1/CHRNE) (F, CSF & Brain)	GLTPD2	eQTL_catalogue_blood eQTL	0.128295	0	5213
ENO3 (SCIMP/RABEP1/CHRNE) (F, CSF & Brain)	CAMTA2	eQTL_catalogue_blood eQTL	0.115717	0	6198
ENO3 (SCIMP/RABEP1/CHRNE) (F, CSF & Brain)	INCA1	eQTL_catalogue_blood eQTL	0.112592	0	6225
ENO3 (SCIMP/RABEP1/CHRNE) (F, CSF & Brain)	CAMTA2-AS1	eQTL_catalogue_blood eQTL	0.0766932	0	6195
ENO3 (SCIMP/RABEP1/CHRNE) (F, CSF & Brain)	UBE2G1	eQTL_catalogue_blood eQTL	0.0740975	0	3365
ENO3 (SCIMP/RABEP1/CHRNE) (F, CSF & Brain)	MYBBP1A	eQTL_catalogue_blood eQTL	0.0736955	0	4247
ENO3 (SCIMP/RABEP1/CHRNE) (F, CSF & Brain)	KIF1C-AS1	eQTL_catalogue_blood eQTL	0.069551	0	6308
ENO3 (SCIMP/RABEP1/CHRNE) (F, CSF & Brain)	PSMB6	eQTL_catalogue_blood eQTL	0.0595669	0	5250
ENO3 (SCIMP/RABEP1/CHRNE) (F, CSF & Brain)	ATP2A3	eQTL_catalogue_blood eQTL	0.0584046	0	2192
ENO3 (SCIMP/RABEP1/CHRNE) (F, CSF & Brain)	ANKFY1	eQTL_catalogue_blood eQTL	0.0514282	0	3021
ENO3 (SCIMP/RABEP1/CHRNE) (F, CSF & Brain)	SPNS2	eQTL_catalogue_blood eQTL	0.0513999	0	3906
ENO3 (SCIMP/RABEP1/CHRNE) (F, CSF & Brain)	ENSG00000234203	eQTL_catalogue_blood eQTL	0.0508121	0	6169
ENO3 (SCIMP/RABEP1/CHRNE) (F, CSF & Brain)	RNF167	eQTL_catalogue_blood eQTL	0.04951	0	6044
ENO3 (SCIMP/RABEP1/CHRNE) (F, CSF & Brain)	P2RX1	eQTL_catalogue_blood eQTL	0.0492973	0	2083
ENO3 (SCIMP/RABEP1/CHRNE) (F, CSF & Brain)	ENSG00000262227	eQTL_catalogue_blood eQTL	0.0399145	0	6198
ENO3 (SCIMP/RABEP1/CHRNE) (F, CSF & Brain)	ENSG00000274363	eQTL_catalogue_blood eQTL	0.0370418	0	3033
ENO3 (SCIMP/RABEP1/CHRNE) (F, CSF & Brain)	SPNS3	eQTL_catalogue_blood eQTL	0.0358883	0	3680
ENO3 (SCIMP/RABEP1/CHRNE) (F, CSF & Brain)	ZZEF1	eQTL_catalogue_blood eQTL	0.0345559	0	2716
ENO3 (SCIMP/RABEP1/CHRNE) (F, CSF & Brain)	ENSG00000262823	eQTL_catalogue_blood eQTL	0.0343151	0	3834
ENO3 (SCIMP/RABEP1/CHRNE) (F, CSF & Brain)	PELP1	eQTL_catalogue_blood eQTL	0.0331523	0	4824
ENO3 (SCIMP/RABEP1/CHRNE) (F, CSF & Brain)	GP1BA	eQTL_catalogue_blood eQTL	0.0321282	0	5969
ENO3 (SCIMP/RABEP1/CHRNE) (F, CSF & Brain)	CYB5D2	eQTL_catalogue_blood eQTL	0.0317722	0	2717
ENO3 (SCIMP/RABEP1/CHRNE) (F, CSF & Brain)	SMTNL2	eQTL_catalogue_blood eQTL	0.0315375	0	4341
ENO3 (SCIMP/RABEP1/CHRNE) (F, CSF & Brain)	MINK1	eQTL_catalogue_blood eQTL	0.031008	0	5469
ENO3 (SCIMP/RABEP1/CHRNE) (F, CSF & Brain)	ENO3	eQTL_catalogue_blood eQTL	0.0295113	0	6082
ENO3 (SCIMP/RABEP1/CHRNE) (F, CSF & Brain)	VMO1	eQTL_catalogue_blood eQTL	0.0285521	0	5196
ENO3 (SCIMP/RABEP1/CHRNE) (F, CSF & Brain)	PFN1	eQTL_catalogue_blood eQTL	0.0279674	0	6085
ENO3 (SCIMP/RABEP1/CHRNE) (F, CSF & Brain)	CAMKK1	eQTL_catalogue_blood eQTL	0.0229413	0	2001
ENO3 (SCIMP/RABEP1/CHRNE) (F, CSF & Brain)	NCBP3	eQTL_catalogue_blood eQTL	0.0120724	0	1863
ENO3 (SCIMP/RABEP1/CHRNE) (F, CSF & Brain)	PLD2	eQTL_catalogue_blood eQTL	0.0112721	0	5313
ENO3 (SCIMP/RABEP1/CHRNE) (F, CSF & Brain)	TXNDC17	eQTL_catalogue_blood eQTL	0.00438161	0	3001
ENO3 (SCIMP/RABEP1/CHRNE) (F, CSF & Brain)	PIMREG	eQTL_catalogue_blood eQTL	0.00436769	0	3804
ENO3 (SCIMP/RABEP1/CHRNE) (F, CSF & Brain)	C17orf100	eQTL_catalogue_blood eQTL	0.00388827	0	2957
ENO3 (SCIMP/RABEP1/CHRNE) (F, CSF & Brain)	KIAA0753	eQTL_catalogue_blood eQTL	0.00368769	0	3001
ENO3 (SCIMP/RABEP1/CHRNE) (F, CSF & Brain)	MED31	eQTL_catalogue_blood eQTL	0.00363686	0	2958
ENO3 (SCIMP/RABEP1/CHRNE) (F, CSF & Brain)	ENSG00000261996	eQTL_catalogue_blood eQTL	0.00352223	0	2922
ENO3 (SCIMP/RABEP1/CHRNE) (F, CSF & Brain)	DLG4	eQTL_catalogue_blood eQTL	0.00318943	0	479
ENO3 (SCIMP/RABEP1/CHRNE) (F, CSF & Brain)	CLEC10A	eQTL_catalogue_blood eQTL	0.00308985	0	1036
ENO3 (SCIMP/RABEP1/CHRNE) (F, CSF & Brain)	XAF1	eQTL_catalogue_blood eQTL	0.00296883	0	2488
ENO3 (SCIMP/RABEP1/CHRNE) (F, CSF & Brain)	ALOX12	eQTL_catalogue_blood eQTL	0.00206415	0	1299
ENO3 (SCIMP/RABEP1/CHRNE) (F, CSF & Brain)	ENSG00000262089	eQTL_catalogue_blood eQTL	0.00183328	0	1300
ENO3 (SCIMP/RABEP1/CHRNE) (F, CSF & Brain)	RNASEK	eQTL_catalogue_blood eQTL	0.00175496	0	1239
ENO3 (SCIMP/RABEP1/CHRNE) (F, CSF & Brain)	C17orf49	eQTL_catalogue_blood eQTL	0.00166492	0	1231
ENO3 (SCIMP/RABEP1/CHRNE) (F, CSF & Brain)	SLC16A13	eQTL_catalogue_blood eQTL	0.00158886	0	1164
ENO3 (SCIMP/RABEP1/CHRNE) (F, CSF & Brain)	ALOX12-AS1	eQTL_catalogue_blood eQTL	0.00156371	0	1238
ENO3 (SCIMP/RABEP1/CHRNE) (F, CSF & Brain)	ASGR2	eQTL_catalogue_blood eQTL	0.00154866	0	919
ENO3 (SCIMP/RABEP1/CHRNE) (F, CSF & Brain)	SLC16A11	eQTL_catalogue_blood eQTL	0.00153317	0	1137
ENO3 (SCIMP/RABEP1/CHRNE) (F, CSF & Brain)	GABARAP	eQTL_catalogue_blood eQTL	0.00143891	0	408
ENO3 (SCIMP/RABEP1/CHRNE) (F, CSF & Brain)	CLDN7	eQTL_catalogue_blood eQTL	0.00131684	0	285
ENO3 (SCIMP/RABEP1/CHRNE) (F, CSF & Brain)	ACADVL	eQTL_catalogue_blood eQTL	0.00126907	0	492
ENO3 (SCIMP/RABEP1/CHRNE) (F, CSF & Brain)	SPAG7	eQTL_catalogue_blood eQTL	0.00117803	0	6150
ENO3 (SCIMP/RABEP1/CHRNE) (F, CSF & Brain)	ASGR1	eQTL_catalogue_blood eQTL	0.0011037	0	652
ENO3 (SCIMP/RABEP1/CHRNE) (F, CSF & Brain)	SLC2A4	eQTL_catalogue_blood eQTL	0.0010973	0	187
ENO3 (SCIMP/RABEP1/CHRNE) (F, CSF & Brain)	ARRB2	eQTL_catalogue_blood eQTL	0.000995973	0	4852
ENO3 (SCIMP/RABEP1/CHRNE) (F, CSF & Brain)	ELP5	eQTL_catalogue_blood eQTL	0.000938429	0	379
ENO3 (SCIMP/RABEP1/CHRNE) (F, CSF & Brain)	ALOX15	eQTL_catalogue_blood eQTL	0.000891793	0	4518
ENO3 (SCIMP/RABEP1/CHRNE) (F, CSF & Brain)	PHF23	eQTL_catalogue_blood eQTL	0.000841827	0	414
ENO3 (SCIMP/RABEP1/CHRNE) (F, CSF & Brain)	DVL2	eQTL_catalogue_blood eQTL	0.00079885	0	429
ENO3 (SCIMP/RABEP1/CHRNE) (F, CSF & Brain)	CTDNEP1	eQTL_catalogue_blood eQTL	0.000731277	0	376
ENO3 (SCIMP/RABEP1/CHRNE) (F, CSF & Brain)	MED11	eQTL_catalogue_blood eQTL	0.000672674	0	4944
ENO3 (SCIMP/RABEP1/CHRNE) (F, CSF & Brain)	ZMYND15	eQTL_catalogue_blood eQTL	0.000672547	0	4992
ENO3 (SCIMP/RABEP1/CHRNE) (F, CSF & Brain)	CXCL16	eQTL_catalogue_blood eQTL	0.000671782	0	4994
ENO3 (SCIMP/RABEP1/CHRNE) (F, CSF & Brain)	EIF5A	eQTL_catalogue_blood eQTL	6.03243e-05	0	101
ENO3 (SCIMP/RABEP1/CHRNE) (F, CSF & Brain)	GPS2	eQTL_catalogue_blood eQTL	4.58722e-05	0	65
ENO3 (SCIMP/RABEP1/CHRNE) (F, CSF & Brain)	NEURL4	eQTL_catalogue_blood eQTL	1.20374e-05	0	17
ENO3 (SCIMP/RABEP1/CHRNE) (F, CSF & Brain)	CHRNE	eQTL_catalogue_blood sQTL	0.71174	0	5790
ENO3 (SCIMP/RABEP1/CHRNE) (F, CSF & Brain)	ENO3	eQTL_catalogue_blood sQTL	0.371729	0	6094
ENO3 (SCIMP/RABEP1/CHRNE) (F, CSF & Brain)	CAMKK1	eQTL_catalogue_blood sQTL	0.0647358	0.0426514	1986
ENO3 (SCIMP/RABEP1/CHRNE) (F, CSF & Brain)	ZNF232	eQTL_catalogue_blood sQTL	0.0412943	0	6580
ENO3 (SCIMP/RABEP1/CHRNE) (F, CSF & Brain)	ATP2A3	eQTL_catalogue_blood sQTL	0.0305161	0	2128
ENO3 (SCIMP/RABEP1/CHRNE) (F, CSF & Brain)	P2RX1	eQTL_catalogue_blood sQTL	0.0256342	0	2036
ENO3 (SCIMP/RABEP1/CHRNE) (F, CSF & Brain)	PLD2	eQTL_catalogue_blood sQTL	0.0127996	0	5389
ENO3 (SCIMP/RABEP1/CHRNE) (F, CSF & Brain)	MINK1	eQTL_catalogue_blood sQTL	0.0116043	0	5844
ENO3 (SCIMP/RABEP1/CHRNE) (F, CSF & Brain)	KIAA0753	eQTL_catalogue_blood sQTL	0.00396618	0	3177
ENO3 (SCIMP/RABEP1/CHRNE) (F, CSF & Brain)	XAF1	eQTL_catalogue_blood sQTL	0.00327044	0	2474
ENO3 (SCIMP/RABEP1/CHRNE) (F, CSF & Brain)	ASGR2	eQTL_catalogue_blood sQTL	0.00165998	0	934
ENO3 (SCIMP/RABEP1/CHRNE) (F, CSF & Brain)	VMO1	eQTL_catalogue_blood sQTL	0.000959804	0	5206
ENO3 (SCIMP/RABEP1/CHRNE) (F, CSF & Brain)	ARRB2	eQTL_catalogue_blood sQTL	0.000828603	0	4902
ENO3 (SCIMP/RABEP1/CHRNE) (F, CSF & Brain)	CXCL16	eQTL_catalogue_blood sQTL	0.00066891	0	4968
ENO3 (SCIMP/RABEP1/CHRNE) (F, CSF & Brain)	CHRNE	eQTL_catalogue_blueprint_monocytes eQTL	0.719242	0	5666
ENO3 (SCIMP/RABEP1/CHRNE) (F, CSF & Brain)	C17orf107	eQTL_catalogue_blueprint_monocytes eQTL	0.193026	0	5456
ENO3 (SCIMP/RABEP1/CHRNE) (F, CSF & Brain)	SLC25A11	eQTL_catalogue_blueprint_monocytes eQTL	0.0887671	0	5697
ENO3 (SCIMP/RABEP1/CHRNE) (F, CSF & Brain)	P2RX1	eQTL_catalogue_blueprint_monocytes eQTL	0.0828653	0	1910
ENO3 (SCIMP/RABEP1/CHRNE) (F, CSF & Brain)	CAMTA2	eQTL_catalogue_blueprint_monocytes eQTL	0.080449	0	5803
ENO3 (SCIMP/RABEP1/CHRNE) (F, CSF & Brain)	PFN1	eQTL_catalogue_blueprint_monocytes eQTL	0.0801424	0	5732
ENO3 (SCIMP/RABEP1/CHRNE) (F, CSF & Brain)	ANKFY1	eQTL_catalogue_blueprint_monocytes eQTL	0.0796468	0	2805
ENO3 (SCIMP/RABEP1/CHRNE) (F, CSF & Brain)	ENSG00000262429	eQTL_catalogue_blueprint_monocytes eQTL	0.0788938	0	5774
ENO3 (SCIMP/RABEP1/CHRNE) (F, CSF & Brain)	ZNF232-AS1	eQTL_catalogue_blueprint_monocytes eQTL	0.0745471	0	6160
ENO3 (SCIMP/RABEP1/CHRNE) (F, CSF & Brain)	KIF1C	eQTL_catalogue_blueprint_monocytes eQTL	0.0702701	0	5825
ENO3 (SCIMP/RABEP1/CHRNE) (F, CSF & Brain)	ZNF232	eQTL_catalogue_blueprint_monocytes eQTL	0.0680832	0	6197
ENO3 (SCIMP/RABEP1/CHRNE) (F, CSF & Brain)	ZMYND15	eQTL_catalogue_blueprint_monocytes eQTL	0.0675975	0	4711
ENO3 (SCIMP/RABEP1/CHRNE) (F, CSF & Brain)	KIF1C-AS1	eQTL_catalogue_blueprint_monocytes eQTL	0.0662257	0	5898
ENO3 (SCIMP/RABEP1/CHRNE) (F, CSF & Brain)	ENSG00000274363	eQTL_catalogue_blueprint_monocytes eQTL	0.0635381	0	2816
ENO3 (SCIMP/RABEP1/CHRNE) (F, CSF & Brain)	MINK1	eQTL_catalogue_blueprint_monocytes eQTL	0.0567989	0	5136
ENO3 (SCIMP/RABEP1/CHRNE) (F, CSF & Brain)	RNF167	eQTL_catalogue_blueprint_monocytes eQTL	0.0561043	0	5697
ENO3 (SCIMP/RABEP1/CHRNE) (F, CSF & Brain)	ZFP3	eQTL_catalogue_blueprint_monocytes eQTL	0.0559541	0	6064
ENO3 (SCIMP/RABEP1/CHRNE) (F, CSF & Brain)	ENO3	eQTL_catalogue_blueprint_monocytes eQTL	0.0539281	0	5730
ENO3 (SCIMP/RABEP1/CHRNE) (F, CSF & Brain)	ENSG00000262227	eQTL_catalogue_blueprint_monocytes eQTL	0.0539075	0	5803
ENO3 (SCIMP/RABEP1/CHRNE) (F, CSF & Brain)	CYB5D2	eQTL_catalogue_blueprint_monocytes eQTL	0.0524079	0	2521
ENO3 (SCIMP/RABEP1/CHRNE) (F, CSF & Brain)	CAMTA2-AS1	eQTL_catalogue_blueprint_monocytes eQTL	0.0510989	0	5800
ENO3 (SCIMP/RABEP1/CHRNE) (F, CSF & Brain)	ENSG00000234203	eQTL_catalogue_blueprint_monocytes eQTL	0.0501817	0	5784
ENO3 (SCIMP/RABEP1/CHRNE) (F, CSF & Brain)	VMO1	eQTL_catalogue_blueprint_monocytes eQTL	0.0498847	0	4877
ENO3 (SCIMP/RABEP1/CHRNE) (F, CSF & Brain)	UBE2G1	eQTL_catalogue_blueprint_monocytes eQTL	0.0457357	0	3152
ENO3 (SCIMP/RABEP1/CHRNE) (F, CSF & Brain)	PSMB6	eQTL_catalogue_blueprint_monocytes eQTL	0.045034	0	4925
ENO3 (SCIMP/RABEP1/CHRNE) (F, CSF & Brain)	ZZEF1	eQTL_catalogue_blueprint_monocytes eQTL	0.0449356	0	2520
ENO3 (SCIMP/RABEP1/CHRNE) (F, CSF & Brain)	ENSG00000263165	eQTL_catalogue_blueprint_monocytes eQTL	0.0443425	0	2555
ENO3 (SCIMP/RABEP1/CHRNE) (F, CSF & Brain)	ENSG00000261898	eQTL_catalogue_blueprint_monocytes eQTL	0.0440219	0	4667
ENO3 (SCIMP/RABEP1/CHRNE) (F, CSF & Brain)	ARRB2	eQTL_catalogue_blueprint_monocytes eQTL	0.0438243	0	4599
ENO3 (SCIMP/RABEP1/CHRNE) (F, CSF & Brain)	MYBBP1A	eQTL_catalogue_blueprint_monocytes eQTL	0.0416619	0	4019
ENO3 (SCIMP/RABEP1/CHRNE) (F, CSF & Brain)	ATP2A3	eQTL_catalogue_blueprint_monocytes eQTL	0.0392622	0	2016
ENO3 (SCIMP/RABEP1/CHRNE) (F, CSF & Brain)	CXCL16	eQTL_catalogue_blueprint_monocytes eQTL	0.0374215	0	4713
ENO3 (SCIMP/RABEP1/CHRNE) (F, CSF & Brain)	PELP1	eQTL_catalogue_blueprint_monocytes eQTL	0.0373098	0	4575
ENO3 (SCIMP/RABEP1/CHRNE) (F, CSF & Brain)	MED11	eQTL_catalogue_blueprint_monocytes eQTL	0.0370238	0	4665
ENO3 (SCIMP/RABEP1/CHRNE) (F, CSF & Brain)	CAMKK1	eQTL_catalogue_blueprint_monocytes eQTL	0.0320454	0	1828
ENO3 (SCIMP/RABEP1/CHRNE) (F, CSF & Brain)	NCBP3	eQTL_catalogue_blueprint_monocytes eQTL	0.0164508	0	1698
ENO3 (SCIMP/RABEP1/CHRNE) (F, CSF & Brain)	PLD2	eQTL_catalogue_blueprint_monocytes eQTL	0.0127854	0	4988
ENO3 (SCIMP/RABEP1/CHRNE) (F, CSF & Brain)	SPAG7	eQTL_catalogue_blueprint_monocytes eQTL	0.00973981	0	5773
ENO3 (SCIMP/RABEP1/CHRNE) (F, CSF & Brain)	MED31	eQTL_catalogue_blueprint_monocytes eQTL	0.00272336	0	2679
ENO3 (SCIMP/RABEP1/CHRNE) (F, CSF & Brain)	SPNS3	eQTL_catalogue_blueprint_monocytes eQTL	0.00258967	0	3469
ENO3 (SCIMP/RABEP1/CHRNE) (F, CSF & Brain)	TXNDC17	eQTL_catalogue_blueprint_monocytes eQTL	0.002562	0	2723
ENO3 (SCIMP/RABEP1/CHRNE) (F, CSF & Brain)	ENSG00000282936	eQTL_catalogue_blueprint_monocytes eQTL	0.00249955	0	2723
ENO3 (SCIMP/RABEP1/CHRNE) (F, CSF & Brain)	C17orf100	eQTL_catalogue_blueprint_monocytes eQTL	0.00248181	0	2678
ENO3 (SCIMP/RABEP1/CHRNE) (F, CSF & Brain)	KIAA0753	eQTL_catalogue_blueprint_monocytes eQTL	0.00234549	0	2723
ENO3 (SCIMP/RABEP1/CHRNE) (F, CSF & Brain)	XAF1	eQTL_catalogue_blueprint_monocytes eQTL	0.00211282	0	2260
ENO3 (SCIMP/RABEP1/CHRNE) (F, CSF & Brain)	ENSG00000262089	eQTL_catalogue_blueprint_monocytes eQTL	0.00132575	0	1185
ENO3 (SCIMP/RABEP1/CHRNE) (F, CSF & Brain)	ALOX12	eQTL_catalogue_blueprint_monocytes eQTL	0.00130621	0	1184
ENO3 (SCIMP/RABEP1/CHRNE) (F, CSF & Brain)	ALOX12-AS1	eQTL_catalogue_blueprint_monocytes eQTL	0.0012818	0	1131
ENO3 (SCIMP/RABEP1/CHRNE) (F, CSF & Brain)	ENSG00000263316	eQTL_catalogue_blueprint_monocytes eQTL	0.00127523	0	1216
ENO3 (SCIMP/RABEP1/CHRNE) (F, CSF & Brain)	CLEC10A	eQTL_catalogue_blueprint_monocytes eQTL	0.00122983	0	937
ENO3 (SCIMP/RABEP1/CHRNE) (F, CSF & Brain)	C17orf49	eQTL_catalogue_blueprint_monocytes eQTL	0.00122496	0	1125
ENO3 (SCIMP/RABEP1/CHRNE) (F, CSF & Brain)	SLC16A13	eQTL_catalogue_blueprint_monocytes eQTL	0.00117488	0	1062
ENO3 (SCIMP/RABEP1/CHRNE) (F, CSF & Brain)	RNASEK	eQTL_catalogue_blueprint_monocytes eQTL	0.00116461	0	1132
ENO3 (SCIMP/RABEP1/CHRNE) (F, CSF & Brain)	ASGR2	eQTL_catalogue_blueprint_monocytes eQTL	0.000878061	0	832
ENO3 (SCIMP/RABEP1/CHRNE) (F, CSF & Brain)	ASGR1	eQTL_catalogue_blueprint_monocytes eQTL	0.000462503	0	568
ENO3 (SCIMP/RABEP1/CHRNE) (F, CSF & Brain)	DLG4	eQTL_catalogue_blueprint_monocytes eQTL	0.000337599	0	427
ENO3 (SCIMP/RABEP1/CHRNE) (F, CSF & Brain)	ACADVL	eQTL_catalogue_blueprint_monocytes eQTL	0.000330481	0	439
ENO3 (SCIMP/RABEP1/CHRNE) (F, CSF & Brain)	PHF23	eQTL_catalogue_blueprint_monocytes eQTL	0.000322718	0	364
ENO3 (SCIMP/RABEP1/CHRNE) (F, CSF & Brain)	DVL2	eQTL_catalogue_blueprint_monocytes eQTL	0.00029607	0	378
ENO3 (SCIMP/RABEP1/CHRNE) (F, CSF & Brain)	GABARAP	eQTL_catalogue_blueprint_monocytes eQTL	0.000277404	0	361
ENO3 (SCIMP/RABEP1/CHRNE) (F, CSF & Brain)	ELP5	eQTL_catalogue_blueprint_monocytes eQTL	0.000268382	0	336
ENO3 (SCIMP/RABEP1/CHRNE) (F, CSF & Brain)	CTDNEP1	eQTL_catalogue_blueprint_monocytes eQTL	0.000215698	0	335
ENO3 (SCIMP/RABEP1/CHRNE) (F, CSF & Brain)	CLDN7	eQTL_catalogue_blueprint_monocytes eQTL	0.000150971	0	251
ENO3 (SCIMP/RABEP1/CHRNE) (F, CSF & Brain)	EIF5A	eQTL_catalogue_blueprint_monocytes eQTL	7.28381e-05	0	102
ENO3 (SCIMP/RABEP1/CHRNE) (F, CSF & Brain)	GPS2	eQTL_catalogue_blueprint_monocytes eQTL	4.92972e-05	0	67
ENO3 (SCIMP/RABEP1/CHRNE) (F, CSF & Brain)	NEURL4	eQTL_catalogue_blueprint_monocytes eQTL	8.60231e-06	0	14
ENO3 (SCIMP/RABEP1/CHRNE) (F, CSF & Brain)	ZZEF1	eQTL_catalogue_blueprint_monocytes sQTL	0.0412885	0	2456
ENO3 (SCIMP/RABEP1/CHRNE) (F, CSF & Brain)	PFN1	eQTL_catalogue_blueprint_monocytes sQTL	0.0399767	0	5728
ENO3 (SCIMP/RABEP1/CHRNE) (F, CSF & Brain)	KIAA0753	eQTL_catalogue_blueprint_monocytes sQTL	0.0026966	0	2765
ENO3 (SCIMP/RABEP1/CHRNE) (F, CSF & Brain)	ASGR2	eQTL_catalogue_blueprint_monocytes sQTL	0.000968334	0	847
ENO3 (SCIMP/RABEP1/CHRNE) (F, CSF & Brain)	INCA1	eQTL_catalogue_braineac_putamen eQTL	0.0766699	0	5112
ENO3 (SCIMP/RABEP1/CHRNE) (F, CSF & Brain)	GGT6	eQTL_catalogue_braineac_putamen eQTL	0.0737128	0	3546
ENO3 (SCIMP/RABEP1/CHRNE) (F, CSF & Brain)	ZNF232	eQTL_catalogue_braineac_putamen eQTL	0.0700464	0	5433
ENO3 (SCIMP/RABEP1/CHRNE) (F, CSF & Brain)	PELP1-DT	eQTL_catalogue_braineac_putamen eQTL	0.0623038	0	4017
ENO3 (SCIMP/RABEP1/CHRNE) (F, CSF & Brain)	ENSG00000235085	eQTL_catalogue_braineac_putamen eQTL	0.0619236	0	3890
ENO3 (SCIMP/RABEP1/CHRNE) (F, CSF & Brain)	ALOX15	eQTL_catalogue_braineac_putamen eQTL	0.0615265	0	3750
ENO3 (SCIMP/RABEP1/CHRNE) (F, CSF & Brain)	ZFP3-DT	eQTL_catalogue_braineac_putamen eQTL	0.0601473	0	5324
ENO3 (SCIMP/RABEP1/CHRNE) (F, CSF & Brain)	CXCL16	eQTL_catalogue_braineac_putamen eQTL	0.0593204	0	4153
ENO3 (SCIMP/RABEP1/CHRNE) (F, CSF & Brain)	VMO1	eQTL_catalogue_braineac_putamen eQTL	0.0584258	0	4277
ENO3 (SCIMP/RABEP1/CHRNE) (F, CSF & Brain)	PELP1	eQTL_catalogue_braineac_putamen eQTL	0.057143	0	4017
ENO3 (SCIMP/RABEP1/CHRNE) (F, CSF & Brain)	ATP2A3	eQTL_catalogue_braineac_putamen eQTL	0.0563092	0	1782
ENO3 (SCIMP/RABEP1/CHRNE) (F, CSF & Brain)	UBE2G1	eQTL_catalogue_braineac_putamen eQTL	0.0562233	0	2763
ENO3 (SCIMP/RABEP1/CHRNE) (F, CSF & Brain)	ZMYND15	eQTL_catalogue_braineac_putamen eQTL	0.0555634	0	4151
ENO3 (SCIMP/RABEP1/CHRNE) (F, CSF & Brain)	ANKFY1	eQTL_catalogue_braineac_putamen eQTL	0.0554232	0	2493
ENO3 (SCIMP/RABEP1/CHRNE) (F, CSF & Brain)	MED11	eQTL_catalogue_braineac_putamen eQTL	0.0540841	0	4108
ENO3 (SCIMP/RABEP1/CHRNE) (F, CSF & Brain)	CYB5D2	eQTL_catalogue_braineac_putamen eQTL	0.0529613	0.014476	2210
ENO3 (SCIMP/RABEP1/CHRNE) (F, CSF & Brain)	ZZEF1	eQTL_catalogue_braineac_putamen eQTL	0.052616	0	2210
ENO3 (SCIMP/RABEP1/CHRNE) (F, CSF & Brain)	SPNS2	eQTL_catalogue_braineac_putamen eQTL	0.0517237	0	3203
ENO3 (SCIMP/RABEP1/CHRNE) (F, CSF & Brain)	SPNS3	eQTL_catalogue_braineac_putamen eQTL	0.0514268	0	3038
ENO3 (SCIMP/RABEP1/CHRNE) (F, CSF & Brain)	MYBBP1A	eQTL_catalogue_braineac_putamen eQTL	0.0506698	0	3520
ENO3 (SCIMP/RABEP1/CHRNE) (F, CSF & Brain)	ARRB2	eQTL_catalogue_braineac_putamen eQTL	0.0497714	0	4041
ENO3 (SCIMP/RABEP1/CHRNE) (F, CSF & Brain)	SPNS2-AS1	eQTL_catalogue_braineac_putamen eQTL	0.0488439	0	3205
ENO3 (SCIMP/RABEP1/CHRNE) (F, CSF & Brain)	ENSG00000274363	eQTL_catalogue_braineac_putamen eQTL	0.0487524	0	2504
ENO3 (SCIMP/RABEP1/CHRNE) (F, CSF & Brain)	ENO3	eQTL_catalogue_braineac_putamen eQTL	0.0483272	0	5029
ENO3 (SCIMP/RABEP1/CHRNE) (F, CSF & Brain)	ENSG00000261898	eQTL_catalogue_braineac_putamen eQTL	0.0481845	0	4110
ENO3 (SCIMP/RABEP1/CHRNE) (F, CSF & Brain)	LINC01975	eQTL_catalogue_braineac_putamen eQTL	0.0479056	0	1801
ENO3 (SCIMP/RABEP1/CHRNE) (F, CSF & Brain)	LINC01996	eQTL_catalogue_braineac_putamen eQTL	0.0478429	0	3649
ENO3 (SCIMP/RABEP1/CHRNE) (F, CSF & Brain)	ENSG00000262823	eQTL_catalogue_braineac_putamen eQTL	0.0478013	0	3143
ENO3 (SCIMP/RABEP1/CHRNE) (F, CSF & Brain)	ENSG00000234203	eQTL_catalogue_braineac_putamen eQTL	0.0468563	0	5079
ENO3 (SCIMP/RABEP1/CHRNE) (F, CSF & Brain)	CAMTA2-AS1	eQTL_catalogue_braineac_putamen eQTL	0.0465379	0	5092
ENO3 (SCIMP/RABEP1/CHRNE) (F, CSF & Brain)	ENSG00000262921	eQTL_catalogue_braineac_putamen eQTL	0.0463336	0	3575
ENO3 (SCIMP/RABEP1/CHRNE) (F, CSF & Brain)	GP1BA	eQTL_catalogue_braineac_putamen eQTL	0.0458334	0	4932
ENO3 (SCIMP/RABEP1/CHRNE) (F, CSF & Brain)	CAMTA2	eQTL_catalogue_braineac_putamen eQTL	0.0456876	0	5095
ENO3 (SCIMP/RABEP1/CHRNE) (F, CSF & Brain)	KIF1C-AS1	eQTL_catalogue_braineac_putamen eQTL	0.045317	0	5180
ENO3 (SCIMP/RABEP1/CHRNE) (F, CSF & Brain)	MINK1	eQTL_catalogue_braineac_putamen eQTL	0.0451221	0	4511
ENO3 (SCIMP/RABEP1/CHRNE) (F, CSF & Brain)	GLTPD2	eQTL_catalogue_braineac_putamen eQTL	0.0451154	0	4290
ENO3 (SCIMP/RABEP1/CHRNE) (F, CSF & Brain)	P2RX1	eQTL_catalogue_braineac_putamen eQTL	0.0449079	0.0212378	1697
ENO3 (SCIMP/RABEP1/CHRNE) (F, CSF & Brain)	RNF167	eQTL_catalogue_braineac_putamen eQTL	0.0446667	0	5002
ENO3 (SCIMP/RABEP1/CHRNE) (F, CSF & Brain)	TM4SF5	eQTL_catalogue_braineac_putamen eQTL	0.0445332	0	4214
ENO3 (SCIMP/RABEP1/CHRNE) (F, CSF & Brain)	PLD2	eQTL_catalogue_braineac_putamen eQTL	0.0444112	0	4382
ENO3 (SCIMP/RABEP1/CHRNE) (F, CSF & Brain)	CHRNE	eQTL_catalogue_braineac_putamen eQTL	0.0442163	0	4974
ENO3 (SCIMP/RABEP1/CHRNE) (F, CSF & Brain)	C17orf114	eQTL_catalogue_braineac_putamen eQTL	0.0442148	0	4382
ENO3 (SCIMP/RABEP1/CHRNE) (F, CSF & Brain)	SMTNL2	eQTL_catalogue_braineac_putamen eQTL	0.0440748	0	3603
ENO3 (SCIMP/RABEP1/CHRNE) (F, CSF & Brain)	PSMB6	eQTL_catalogue_braineac_putamen eQTL	0.0437497	0	4321
ENO3 (SCIMP/RABEP1/CHRNE) (F, CSF & Brain)	KIF1C	eQTL_catalogue_braineac_putamen eQTL	0.0436705	0	5113
ENO3 (SCIMP/RABEP1/CHRNE) (F, CSF & Brain)	SLC25A11	eQTL_catalogue_braineac_putamen eQTL	0.0427254	0	5002
ENO3 (SCIMP/RABEP1/CHRNE) (F, CSF & Brain)	ZFP3	eQTL_catalogue_braineac_putamen eQTL	0.0423882	0	5325
ENO3 (SCIMP/RABEP1/CHRNE) (F, CSF & Brain)	SPAG7	eQTL_catalogue_braineac_putamen eQTL	0.042101	0	5071
ENO3 (SCIMP/RABEP1/CHRNE) (F, CSF & Brain)	C17orf107	eQTL_catalogue_braineac_putamen eQTL	0.041814	0	4798
ENO3 (SCIMP/RABEP1/CHRNE) (F, CSF & Brain)	PFN1	eQTL_catalogue_braineac_putamen eQTL	0.0407304	0	5031
ENO3 (SCIMP/RABEP1/CHRNE) (F, CSF & Brain)	ENSG00000262227	eQTL_catalogue_braineac_putamen eQTL	0.0406861	0	5095
ENO3 (SCIMP/RABEP1/CHRNE) (F, CSF & Brain)	SLC52A1	eQTL_catalogue_braineac_putamen eQTL	0.040035	0	5267
ENO3 (SCIMP/RABEP1/CHRNE) (F, CSF & Brain)	CAMKK1	eQTL_catalogue_braineac_putamen eQTL	0.0377827	0	1625
ENO3 (SCIMP/RABEP1/CHRNE) (F, CSF & Brain)	NCBP3	eQTL_catalogue_braineac_putamen eQTL	0.0151253	0	1509
ENO3 (SCIMP/RABEP1/CHRNE) (F, CSF & Brain)	PIMREG	eQTL_catalogue_braineac_putamen eQTL	0.00257347	0	3078
ENO3 (SCIMP/RABEP1/CHRNE) (F, CSF & Brain)	PITPNM3	eQTL_catalogue_braineac_putamen eQTL	0.00214867	0	2606
ENO3 (SCIMP/RABEP1/CHRNE) (F, CSF & Brain)	C17orf100	eQTL_catalogue_braineac_putamen eQTL	0.00194118	0	2343
ENO3 (SCIMP/RABEP1/CHRNE) (F, CSF & Brain)	TXNDC17	eQTL_catalogue_braineac_putamen eQTL	0.00193972	0	2386
ENO3 (SCIMP/RABEP1/CHRNE) (F, CSF & Brain)	ENSG00000261996	eQTL_catalogue_braineac_putamen eQTL	0.00193554	0	2313
ENO3 (SCIMP/RABEP1/CHRNE) (F, CSF & Brain)	ENSG00000282936	eQTL_catalogue_braineac_putamen eQTL	0.00191532	0	2386
ENO3 (SCIMP/RABEP1/CHRNE) (F, CSF & Brain)	MED31	eQTL_catalogue_braineac_putamen eQTL	0.00189338	0	2344
ENO3 (SCIMP/RABEP1/CHRNE) (F, CSF & Brain)	KIAA0753	eQTL_catalogue_braineac_putamen eQTL	0.0018875	0	2386
ENO3 (SCIMP/RABEP1/CHRNE) (F, CSF & Brain)	XAF1	eQTL_catalogue_braineac_putamen eQTL	0.00176401	0	1955
ENO3 (SCIMP/RABEP1/CHRNE) (F, CSF & Brain)	SLC13A5	eQTL_catalogue_braineac_putamen eQTL	0.00171634	0	2091
ENO3 (SCIMP/RABEP1/CHRNE) (F, CSF & Brain)	FBXO39	eQTL_catalogue_braineac_putamen eQTL	0.00166774	0	1897
ENO3 (SCIMP/RABEP1/CHRNE) (F, CSF & Brain)	TEKT1	eQTL_catalogue_braineac_putamen eQTL	0.00125123	0	1633
ENO3 (SCIMP/RABEP1/CHRNE) (F, CSF & Brain)	MIR497HG	eQTL_catalogue_braineac_putamen eQTL	0.000957888	0	958
ENO3 (SCIMP/RABEP1/CHRNE) (F, CSF & Brain)	ENSG00000262089	eQTL_catalogue_braineac_putamen eQTL	0.000955634	0	1025
ENO3 (SCIMP/RABEP1/CHRNE) (F, CSF & Brain)	RNASEK	eQTL_catalogue_braineac_putamen eQTL	0.000934637	0	977
ENO3 (SCIMP/RABEP1/CHRNE) (F, CSF & Brain)	C17orf49	eQTL_catalogue_braineac_putamen eQTL	0.000933506	0	970
ENO3 (SCIMP/RABEP1/CHRNE) (F, CSF & Brain)	ALOX12	eQTL_catalogue_braineac_putamen eQTL	0.000925619	0	1025
ENO3 (SCIMP/RABEP1/CHRNE) (F, CSF & Brain)	ENSG00000263316	eQTL_catalogue_braineac_putamen eQTL	0.000914321	0	1054
ENO3 (SCIMP/RABEP1/CHRNE) (F, CSF & Brain)	ALOX12-AS1	eQTL_catalogue_braineac_putamen eQTL	0.000876825	0	976
ENO3 (SCIMP/RABEP1/CHRNE) (F, CSF & Brain)	SLC16A13	eQTL_catalogue_braineac_putamen eQTL	0.000863396	0	913
ENO3 (SCIMP/RABEP1/CHRNE) (F, CSF & Brain)	SLC16A11	eQTL_catalogue_braineac_putamen eQTL	0.000858212	0	889
ENO3 (SCIMP/RABEP1/CHRNE) (F, CSF & Brain)	BCL6B	eQTL_catalogue_braineac_putamen eQTL	0.0008542	0	945
ENO3 (SCIMP/RABEP1/CHRNE) (F, CSF & Brain)	ASGR2	eQTL_catalogue_braineac_putamen eQTL	0.00078742	0	724
ENO3 (SCIMP/RABEP1/CHRNE) (F, CSF & Brain)	CLEC10A	eQTL_catalogue_braineac_putamen eQTL	0.000730865	0	807
ENO3 (SCIMP/RABEP1/CHRNE) (F, CSF & Brain)	ASGR1	eQTL_catalogue_braineac_putamen eQTL	0.00051845	0	512
ENO3 (SCIMP/RABEP1/CHRNE) (F, CSF & Brain)	DVL2	eQTL_catalogue_braineac_putamen eQTL	0.000264105	0	347
ENO3 (SCIMP/RABEP1/CHRNE) (F, CSF & Brain)	ACADVL	eQTL_catalogue_braineac_putamen eQTL	0.000260849	0	401
ENO3 (SCIMP/RABEP1/CHRNE) (F, CSF & Brain)	DLG4	eQTL_catalogue_braineac_putamen eQTL	0.000253142	0	389
ENO3 (SCIMP/RABEP1/CHRNE) (F, CSF & Brain)	PHF23	eQTL_catalogue_braineac_putamen eQTL	0.000198847	0	335
ENO3 (SCIMP/RABEP1/CHRNE) (F, CSF & Brain)	CTDNEP1	eQTL_catalogue_braineac_putamen eQTL	0.00019543	0	304
ENO3 (SCIMP/RABEP1/CHRNE) (F, CSF & Brain)	GABARAP	eQTL_catalogue_braineac_putamen eQTL	0.000194196	0	332
ENO3 (SCIMP/RABEP1/CHRNE) (F, CSF & Brain)	ELP5	eQTL_catalogue_braineac_putamen eQTL	0.000162354	0	306
ENO3 (SCIMP/RABEP1/CHRNE) (F, CSF & Brain)	CLDN7	eQTL_catalogue_braineac_putamen eQTL	0.000116591	0	227
ENO3 (SCIMP/RABEP1/CHRNE) (F, CSF & Brain)	SLC2A4	eQTL_catalogue_braineac_putamen eQTL	7.42325e-05	0	149
ENO3 (SCIMP/RABEP1/CHRNE) (F, CSF & Brain)	ENSG00000263342	eQTL_catalogue_braineac_putamen eQTL	7.24775e-05	0	143
ENO3 (SCIMP/RABEP1/CHRNE) (F, CSF & Brain)	YBX2	eQTL_catalogue_braineac_putamen eQTL	6.20002e-05	0	122
ENO3 (SCIMP/RABEP1/CHRNE) (F, CSF & Brain)	EIF5A	eQTL_catalogue_braineac_putamen eQTL	5.19414e-05	0	94
ENO3 (SCIMP/RABEP1/CHRNE) (F, CSF & Brain)	GPS2	eQTL_catalogue_braineac_putamen eQTL	2.92259e-05	0	60
ENO3 (SCIMP/RABEP1/CHRNE) (F, CSF & Brain)	NEURL4	eQTL_catalogue_braineac_putamen eQTL	1.03196e-05	0	11
ENO3 (SCIMP/RABEP1/CHRNE) (F, CSF & Brain)	INCA1	eQTL_catalogue_braineac_substantia_nigra eQTL	0.170895	0	4569
ENO3 (SCIMP/RABEP1/CHRNE) (F, CSF & Brain)	PFN1	eQTL_catalogue_braineac_substantia_nigra eQTL	0.0836144	0	4504
ENO3 (SCIMP/RABEP1/CHRNE) (F, CSF & Brain)	SPNS2-AS1	eQTL_catalogue_braineac_substantia_nigra eQTL	0.0812304	0	2834
ENO3 (SCIMP/RABEP1/CHRNE) (F, CSF & Brain)	MINK1	eQTL_catalogue_braineac_substantia_nigra eQTL	0.0756363	0	4063
ENO3 (SCIMP/RABEP1/CHRNE) (F, CSF & Brain)	ATP2A3	eQTL_catalogue_braineac_substantia_nigra eQTL	0.0743587	0	1582
ENO3 (SCIMP/RABEP1/CHRNE) (F, CSF & Brain)	ARRB2	eQTL_catalogue_braineac_substantia_nigra eQTL	0.0689317	0	3618
ENO3 (SCIMP/RABEP1/CHRNE) (F, CSF & Brain)	ZZEF1	eQTL_catalogue_braineac_substantia_nigra eQTL	0.0614765	0	1946
ENO3 (SCIMP/RABEP1/CHRNE) (F, CSF & Brain)	UBE2G1	eQTL_catalogue_braineac_substantia_nigra eQTL	0.060939	0	2403
ENO3 (SCIMP/RABEP1/CHRNE) (F, CSF & Brain)	SLC52A1	eQTL_catalogue_braineac_substantia_nigra eQTL	0.0595383	0	4715
ENO3 (SCIMP/RABEP1/CHRNE) (F, CSF & Brain)	MED11	eQTL_catalogue_braineac_substantia_nigra eQTL	0.0586219	0	3683
ENO3 (SCIMP/RABEP1/CHRNE) (F, CSF & Brain)	SPNS2	eQTL_catalogue_braineac_substantia_nigra eQTL	0.0569214	0	2832
ENO3 (SCIMP/RABEP1/CHRNE) (F, CSF & Brain)	ZFP3	eQTL_catalogue_braineac_substantia_nigra eQTL	0.055628	0	4771
ENO3 (SCIMP/RABEP1/CHRNE) (F, CSF & Brain)	ANKFY1	eQTL_catalogue_braineac_substantia_nigra eQTL	0.0552321	0	2181
ENO3 (SCIMP/RABEP1/CHRNE) (F, CSF & Brain)	ZFP3-DT	eQTL_catalogue_braineac_substantia_nigra eQTL	0.0546802	0	4770
ENO3 (SCIMP/RABEP1/CHRNE) (F, CSF & Brain)	ENSG00000274363	eQTL_catalogue_braineac_substantia_nigra eQTL	0.0546042	0	2182
ENO3 (SCIMP/RABEP1/CHRNE) (F, CSF & Brain)	CHRNE	eQTL_catalogue_braineac_substantia_nigra eQTL	0.0541841	0	4452
ENO3 (SCIMP/RABEP1/CHRNE) (F, CSF & Brain)	CYB5D2	eQTL_catalogue_braineac_substantia_nigra eQTL	0.0537378	0	1946
ENO3 (SCIMP/RABEP1/CHRNE) (F, CSF & Brain)	CAMKK1	eQTL_catalogue_braineac_substantia_nigra eQTL	0.0533255	0	1463
ENO3 (SCIMP/RABEP1/CHRNE) (F, CSF & Brain)	LINC01996	eQTL_catalogue_braineac_substantia_nigra eQTL	0.0530136	0	3258
ENO3 (SCIMP/RABEP1/CHRNE) (F, CSF & Brain)	SMTNL2	eQTL_catalogue_braineac_substantia_nigra eQTL	0.0527101	0	3214
ENO3 (SCIMP/RABEP1/CHRNE) (F, CSF & Brain)	SPNS3	eQTL_catalogue_braineac_substantia_nigra eQTL	0.0526537	0	2671
ENO3 (SCIMP/RABEP1/CHRNE) (F, CSF & Brain)	ENSG00000234203	eQTL_catalogue_braineac_substantia_nigra eQTL	0.052423	0	4541
ENO3 (SCIMP/RABEP1/CHRNE) (F, CSF & Brain)	PELP1	eQTL_catalogue_braineac_substantia_nigra eQTL	0.0523338	0	3601
ENO3 (SCIMP/RABEP1/CHRNE) (F, CSF & Brain)	ENSG00000262823	eQTL_catalogue_braineac_substantia_nigra eQTL	0.0522293	0	2773
ENO3 (SCIMP/RABEP1/CHRNE) (F, CSF & Brain)	RNF167	eQTL_catalogue_braineac_substantia_nigra eQTL	0.051965	0	4477
ENO3 (SCIMP/RABEP1/CHRNE) (F, CSF & Brain)	GGT6	eQTL_catalogue_braineac_substantia_nigra eQTL	0.0519326	0	3162
ENO3 (SCIMP/RABEP1/CHRNE) (F, CSF & Brain)	C17orf114	eQTL_catalogue_braineac_substantia_nigra eQTL	0.0519026	0	3939
ENO3 (SCIMP/RABEP1/CHRNE) (F, CSF & Brain)	TM4SF5	eQTL_catalogue_braineac_substantia_nigra eQTL	0.0517582	0	3785
ENO3 (SCIMP/RABEP1/CHRNE) (F, CSF & Brain)	SPAG7	eQTL_catalogue_braineac_substantia_nigra eQTL	0.0510164	0	4535
ENO3 (SCIMP/RABEP1/CHRNE) (F, CSF & Brain)	VMO1	eQTL_catalogue_braineac_substantia_nigra eQTL	0.0508848	0	3844
ENO3 (SCIMP/RABEP1/CHRNE) (F, CSF & Brain)	ENSG00000262921	eQTL_catalogue_braineac_substantia_nigra eQTL	0.0505093	0	3188
ENO3 (SCIMP/RABEP1/CHRNE) (F, CSF & Brain)	MYBBP1A	eQTL_catalogue_braineac_substantia_nigra eQTL	0.0504457	0	3137
ENO3 (SCIMP/RABEP1/CHRNE) (F, CSF & Brain)	CAMTA2-AS1	eQTL_catalogue_braineac_substantia_nigra eQTL	0.0503259	0	4552
ENO3 (SCIMP/RABEP1/CHRNE) (F, CSF & Brain)	LINC01975	eQTL_catalogue_braineac_substantia_nigra eQTL	0.0499749	0	1592
ENO3 (SCIMP/RABEP1/CHRNE) (F, CSF & Brain)	GLTPD2	eQTL_catalogue_braineac_substantia_nigra eQTL	0.0498697	0	3854
ENO3 (SCIMP/RABEP1/CHRNE) (F, CSF & Brain)	ALOX15	eQTL_catalogue_braineac_substantia_nigra eQTL	0.0498208	0	3355
ENO3 (SCIMP/RABEP1/CHRNE) (F, CSF & Brain)	ENO3	eQTL_catalogue_braineac_substantia_nigra eQTL	0.0496074	0	4502
ENO3 (SCIMP/RABEP1/CHRNE) (F, CSF & Brain)	ENSG00000235085	eQTL_catalogue_braineac_substantia_nigra eQTL	0.0477566	0	3494
ENO3 (SCIMP/RABEP1/CHRNE) (F, CSF & Brain)	CXCL16	eQTL_catalogue_braineac_substantia_nigra eQTL	0.0476915	0	3726
ENO3 (SCIMP/RABEP1/CHRNE) (F, CSF & Brain)	ENSG00000262227	eQTL_catalogue_braineac_substantia_nigra eQTL	0.0474918	0	4555
ENO3 (SCIMP/RABEP1/CHRNE) (F, CSF & Brain)	CAMTA2	eQTL_catalogue_braineac_substantia_nigra eQTL	0.0474507	0	4555
ENO3 (SCIMP/RABEP1/CHRNE) (F, CSF & Brain)	PELP1-DT	eQTL_catalogue_braineac_substantia_nigra eQTL	0.0472903	0	3601
ENO3 (SCIMP/RABEP1/CHRNE) (F, CSF & Brain)	PLD2	eQTL_catalogue_braineac_substantia_nigra eQTL	0.047261	0	3939
ENO3 (SCIMP/RABEP1/CHRNE) (F, CSF & Brain)	ZMYND15	eQTL_catalogue_braineac_substantia_nigra eQTL	0.0467726	0	3724
ENO3 (SCIMP/RABEP1/CHRNE) (F, CSF & Brain)	P2RX1	eQTL_catalogue_braineac_substantia_nigra eQTL	0.0465255	0	1529
ENO3 (SCIMP/RABEP1/CHRNE) (F, CSF & Brain)	PSMB6	eQTL_catalogue_braineac_substantia_nigra eQTL	0.0462455	0	3884
ENO3 (SCIMP/RABEP1/CHRNE) (F, CSF & Brain)	KIF1C	eQTL_catalogue_braineac_substantia_nigra eQTL	0.0460461	0	4570
ENO3 (SCIMP/RABEP1/CHRNE) (F, CSF & Brain)	SLC25A11	eQTL_catalogue_braineac_substantia_nigra eQTL	0.0460321	0	4477
ENO3 (SCIMP/RABEP1/CHRNE) (F, CSF & Brain)	GP1BA	eQTL_catalogue_braineac_substantia_nigra eQTL	0.045893	0	4414
ENO3 (SCIMP/RABEP1/CHRNE) (F, CSF & Brain)	C17orf107	eQTL_catalogue_braineac_substantia_nigra eQTL	0.0452787	0	4305
ENO3 (SCIMP/RABEP1/CHRNE) (F, CSF & Brain)	KIF1C-AS1	eQTL_catalogue_braineac_substantia_nigra eQTL	0.0439304	0	4635
ENO3 (SCIMP/RABEP1/CHRNE) (F, CSF & Brain)	NCBP3	eQTL_catalogue_braineac_substantia_nigra eQTL	0.0149032	0	1363
ENO3 (SCIMP/RABEP1/CHRNE) (F, CSF & Brain)	PIMREG	eQTL_catalogue_braineac_substantia_nigra eQTL	0.00199205	0	2825
ENO3 (SCIMP/RABEP1/CHRNE) (F, CSF & Brain)	MED31	eQTL_catalogue_braineac_substantia_nigra eQTL	0.00159997	0	2119
ENO3 (SCIMP/RABEP1/CHRNE) (F, CSF & Brain)	C17orf100	eQTL_catalogue_braineac_substantia_nigra eQTL	0.00158672	0	2118
ENO3 (SCIMP/RABEP1/CHRNE) (F, CSF & Brain)	PITPNM3	eQTL_catalogue_braineac_substantia_nigra eQTL	0.00157616	0	2369
ENO3 (SCIMP/RABEP1/CHRNE) (F, CSF & Brain)	KIAA0753	eQTL_catalogue_braineac_substantia_nigra eQTL	0.00156804	0	2161
ENO3 (SCIMP/RABEP1/CHRNE) (F, CSF & Brain)	TXNDC17	eQTL_catalogue_braineac_substantia_nigra eQTL	0.00155759	0	2161
ENO3 (SCIMP/RABEP1/CHRNE) (F, CSF & Brain)	ENSG00000261996	eQTL_catalogue_braineac_substantia_nigra eQTL	0.00152508	0	2088
ENO3 (SCIMP/RABEP1/CHRNE) (F, CSF & Brain)	XAF1	eQTL_catalogue_braineac_substantia_nigra eQTL	0.00151333	0	1762
ENO3 (SCIMP/RABEP1/CHRNE) (F, CSF & Brain)	ENSG00000282936	eQTL_catalogue_braineac_substantia_nigra eQTL	0.00148994	0	2161
ENO3 (SCIMP/RABEP1/CHRNE) (F, CSF & Brain)	SLC13A5	eQTL_catalogue_braineac_substantia_nigra eQTL	0.0014279	0	1894
ENO3 (SCIMP/RABEP1/CHRNE) (F, CSF & Brain)	FBXO39	eQTL_catalogue_braineac_substantia_nigra eQTL	0.00129597	0	1706
ENO3 (SCIMP/RABEP1/CHRNE) (F, CSF & Brain)	TEKT1	eQTL_catalogue_braineac_substantia_nigra eQTL	0.00116613	0	1461
ENO3 (SCIMP/RABEP1/CHRNE) (F, CSF & Brain)	ALOX12	eQTL_catalogue_braineac_substantia_nigra eQTL	0.000848541	0	947
ENO3 (SCIMP/RABEP1/CHRNE) (F, CSF & Brain)	ENSG00000263316	eQTL_catalogue_braineac_substantia_nigra eQTL	0.000837891	0	973
ENO3 (SCIMP/RABEP1/CHRNE) (F, CSF & Brain)	ALOX12-AS1	eQTL_catalogue_braineac_substantia_nigra eQTL	0.000833893	0	899
ENO3 (SCIMP/RABEP1/CHRNE) (F, CSF & Brain)	SLC16A13	eQTL_catalogue_braineac_substantia_nigra eQTL	0.000802687	0	838
ENO3 (SCIMP/RABEP1/CHRNE) (F, CSF & Brain)	C17orf49	eQTL_catalogue_braineac_substantia_nigra eQTL	0.000790275	0	894
ENO3 (SCIMP/RABEP1/CHRNE) (F, CSF & Brain)	RNASEK	eQTL_catalogue_braineac_substantia_nigra eQTL	0.000788102	0	900
ENO3 (SCIMP/RABEP1/CHRNE) (F, CSF & Brain)	ENSG00000262089	eQTL_catalogue_braineac_substantia_nigra eQTL	0.00077207	0	947
ENO3 (SCIMP/RABEP1/CHRNE) (F, CSF & Brain)	MIR497HG	eQTL_catalogue_braineac_substantia_nigra eQTL	0.000748025	0	882
ENO3 (SCIMP/RABEP1/CHRNE) (F, CSF & Brain)	BCL6B	eQTL_catalogue_braineac_substantia_nigra eQTL	0.000740057	0	870
ENO3 (SCIMP/RABEP1/CHRNE) (F, CSF & Brain)	SLC16A11	eQTL_catalogue_braineac_substantia_nigra eQTL	0.000715753	0	821
ENO3 (SCIMP/RABEP1/CHRNE) (F, CSF & Brain)	CLEC10A	eQTL_catalogue_braineac_substantia_nigra eQTL	0.00061224	0	741
ENO3 (SCIMP/RABEP1/CHRNE) (F, CSF & Brain)	ASGR2	eQTL_catalogue_braineac_substantia_nigra eQTL	0.000567283	0	665
ENO3 (SCIMP/RABEP1/CHRNE) (F, CSF & Brain)	ASGR1	eQTL_catalogue_braineac_substantia_nigra eQTL	0.000373313	0	462
ENO3 (SCIMP/RABEP1/CHRNE) (F, CSF & Brain)	DLG4	eQTL_catalogue_braineac_substantia_nigra eQTL	0.000202017	0	345
ENO3 (SCIMP/RABEP1/CHRNE) (F, CSF & Brain)	ACADVL	eQTL_catalogue_braineac_substantia_nigra eQTL	0.000182283	0	357
ENO3 (SCIMP/RABEP1/CHRNE) (F, CSF & Brain)	PHF23	eQTL_catalogue_braineac_substantia_nigra eQTL	0.000168764	0	293
ENO3 (SCIMP/RABEP1/CHRNE) (F, CSF & Brain)	DVL2	eQTL_catalogue_braineac_substantia_nigra eQTL	0.000158303	0	304
ENO3 (SCIMP/RABEP1/CHRNE) (F, CSF & Brain)	GABARAP	eQTL_catalogue_braineac_substantia_nigra eQTL	0.000150762	0	291
ENO3 (SCIMP/RABEP1/CHRNE) (F, CSF & Brain)	CTDNEP1	eQTL_catalogue_braineac_substantia_nigra eQTL	0.000143628	0	265
ENO3 (SCIMP/RABEP1/CHRNE) (F, CSF & Brain)	ELP5	eQTL_catalogue_braineac_substantia_nigra eQTL	0.000139715	0	267
ENO3 (SCIMP/RABEP1/CHRNE) (F, CSF & Brain)	CLDN7	eQTL_catalogue_braineac_substantia_nigra eQTL	9.78795e-05	0	200
ENO3 (SCIMP/RABEP1/CHRNE) (F, CSF & Brain)	ENSG00000263342	eQTL_catalogue_braineac_substantia_nigra eQTL	7.35149e-05	0	137
ENO3 (SCIMP/RABEP1/CHRNE) (F, CSF & Brain)	SLC2A4	eQTL_catalogue_braineac_substantia_nigra eQTL	7.27016e-05	0	142
ENO3 (SCIMP/RABEP1/CHRNE) (F, CSF & Brain)	EIF5A	eQTL_catalogue_braineac_substantia_nigra eQTL	7.07237e-05	0	92
ENO3 (SCIMP/RABEP1/CHRNE) (F, CSF & Brain)	YBX2	eQTL_catalogue_braineac_substantia_nigra eQTL	5.55492e-05	0	118
ENO3 (SCIMP/RABEP1/CHRNE) (F, CSF & Brain)	GPS2	eQTL_catalogue_braineac_substantia_nigra eQTL	3.42855e-05	0	58
ENO3 (SCIMP/RABEP1/CHRNE) (F, CSF & Brain)	NEURL4	eQTL_catalogue_braineac_substantia_nigra eQTL	5.10508e-06	0	11
ENO3 (SCIMP/RABEP1/CHRNE) (F, CSF & Brain)	C17orf107	eQTL_catalogue_breast eQTL	0.707248	0	5761
ENO3 (SCIMP/RABEP1/CHRNE) (F, CSF & Brain)	CHRNE	eQTL_catalogue_breast eQTL	0.706562	0	5982
ENO3 (SCIMP/RABEP1/CHRNE) (F, CSF & Brain)	ATP2A3	eQTL_catalogue_breast eQTL	0.193167	0.0548666	2183
ENO3 (SCIMP/RABEP1/CHRNE) (F, CSF & Brain)	CAMTA2	eQTL_catalogue_breast eQTL	0.184746	0	6168
ENO3 (SCIMP/RABEP1/CHRNE) (F, CSF & Brain)	PLD2	eQTL_catalogue_breast eQTL	0.160928	0	5282
ENO3 (SCIMP/RABEP1/CHRNE) (F, CSF & Brain)	MINK1	eQTL_catalogue_breast eQTL	0.154901	0	5439
ENO3 (SCIMP/RABEP1/CHRNE) (F, CSF & Brain)	ENO3	eQTL_catalogue_breast eQTL	0.133734	0	6052
ENO3 (SCIMP/RABEP1/CHRNE) (F, CSF & Brain)	MED11	eQTL_catalogue_breast eQTL	0.099334	0	4915
ENO3 (SCIMP/RABEP1/CHRNE) (F, CSF & Brain)	SPNS3	eQTL_catalogue_breast eQTL	0.0850143	0	3666
ENO3 (SCIMP/RABEP1/CHRNE) (F, CSF & Brain)	GP1BA	eQTL_catalogue_breast eQTL	0.0819019	0	5940
ENO3 (SCIMP/RABEP1/CHRNE) (F, CSF & Brain)	ARRB2	eQTL_catalogue_breast eQTL	0.0736821	0	4823
ENO3 (SCIMP/RABEP1/CHRNE) (F, CSF & Brain)	INCA1	eQTL_catalogue_breast eQTL	0.0727007	0	6195
ENO3 (SCIMP/RABEP1/CHRNE) (F, CSF & Brain)	ZZEF1	eQTL_catalogue_breast eQTL	0.0604374	0.0152746	2706
ENO3 (SCIMP/RABEP1/CHRNE) (F, CSF & Brain)	SPAG7	eQTL_catalogue_breast eQTL	0.0565068	0	6120
ENO3 (SCIMP/RABEP1/CHRNE) (F, CSF & Brain)	ENSG00000262227	eQTL_catalogue_breast eQTL	0.0546445	0	6168
ENO3 (SCIMP/RABEP1/CHRNE) (F, CSF & Brain)	SLC52A1	eQTL_catalogue_breast eQTL	0.0526011	0	6379
ENO3 (SCIMP/RABEP1/CHRNE) (F, CSF & Brain)	ENSG00000274363	eQTL_catalogue_breast eQTL	0.0520376	0	3022
ENO3 (SCIMP/RABEP1/CHRNE) (F, CSF & Brain)	GLTPD2	eQTL_catalogue_breast eQTL	0.0485881	0	5182
ENO3 (SCIMP/RABEP1/CHRNE) (F, CSF & Brain)	ENSG00000235085	eQTL_catalogue_breast eQTL	0.0464352	0	4654
ENO3 (SCIMP/RABEP1/CHRNE) (F, CSF & Brain)	ENSG00000262823	eQTL_catalogue_breast eQTL	0.0457608	0	3819
ENO3 (SCIMP/RABEP1/CHRNE) (F, CSF & Brain)	P2RX1	eQTL_catalogue_breast eQTL	0.0455287	0	2071
ENO3 (SCIMP/RABEP1/CHRNE) (F, CSF & Brain)	CXCL16	eQTL_catalogue_breast eQTL	0.0440869	0	4965
ENO3 (SCIMP/RABEP1/CHRNE) (F, CSF & Brain)	CAMKK1	eQTL_catalogue_breast eQTL	0.0435606	0	1990
ENO3 (SCIMP/RABEP1/CHRNE) (F, CSF & Brain)	ANKFY1	eQTL_catalogue_breast eQTL	0.0422003	0	3010
ENO3 (SCIMP/RABEP1/CHRNE) (F, CSF & Brain)	SLC25A11	eQTL_catalogue_breast eQTL	0.0421778	0	6014
ENO3 (SCIMP/RABEP1/CHRNE) (F, CSF & Brain)	ZFP3	eQTL_catalogue_breast eQTL	0.0408714	0	6449
ENO3 (SCIMP/RABEP1/CHRNE) (F, CSF & Brain)	GGT6	eQTL_catalogue_breast eQTL	0.0408247	0	4257
ENO3 (SCIMP/RABEP1/CHRNE) (F, CSF & Brain)	SPNS2	eQTL_catalogue_breast eQTL	0.0406802	0	3891
ENO3 (SCIMP/RABEP1/CHRNE) (F, CSF & Brain)	UBE2G1	eQTL_catalogue_breast eQTL	0.0404942	0	3353
ENO3 (SCIMP/RABEP1/CHRNE) (F, CSF & Brain)	SPNS2-AS1	eQTL_catalogue_breast eQTL	0.0403867	0	3893
ENO3 (SCIMP/RABEP1/CHRNE) (F, CSF & Brain)	PSMB6	eQTL_catalogue_breast eQTL	0.0403072	0	5219
ENO3 (SCIMP/RABEP1/CHRNE) (F, CSF & Brain)	SMTNL2	eQTL_catalogue_breast eQTL	0.0393903	0	4323
ENO3 (SCIMP/RABEP1/CHRNE) (F, CSF & Brain)	PELP1-DT	eQTL_catalogue_breast eQTL	0.0389723	0	4795
ENO3 (SCIMP/RABEP1/CHRNE) (F, CSF & Brain)	KIF1C-AS1	eQTL_catalogue_breast eQTL	0.037108	0	6279
ENO3 (SCIMP/RABEP1/CHRNE) (F, CSF & Brain)	ZMYND15	eQTL_catalogue_breast eQTL	0.0365849	0	4963
ENO3 (SCIMP/RABEP1/CHRNE) (F, CSF & Brain)	KIF1C	eQTL_catalogue_breast eQTL	0.0365317	0	6196
ENO3 (SCIMP/RABEP1/CHRNE) (F, CSF & Brain)	RNF167	eQTL_catalogue_breast eQTL	0.0362581	0	6014
ENO3 (SCIMP/RABEP1/CHRNE) (F, CSF & Brain)	PELP1	eQTL_catalogue_breast eQTL	0.0351035	0	4795
ENO3 (SCIMP/RABEP1/CHRNE) (F, CSF & Brain)	PFN1	eQTL_catalogue_breast eQTL	0.035034	0	6055
ENO3 (SCIMP/RABEP1/CHRNE) (F, CSF & Brain)	CAMTA2-AS1	eQTL_catalogue_breast eQTL	0.0349508	0	6165
ENO3 (SCIMP/RABEP1/CHRNE) (F, CSF & Brain)	ALOX15	eQTL_catalogue_breast eQTL	0.034548	0	4495
ENO3 (SCIMP/RABEP1/CHRNE) (F, CSF & Brain)	MYBBP1A	eQTL_catalogue_breast eQTL	0.0322937	0	4231
ENO3 (SCIMP/RABEP1/CHRNE) (F, CSF & Brain)	ENSG00000234203	eQTL_catalogue_breast eQTL	0.0322674	0	6139
ENO3 (SCIMP/RABEP1/CHRNE) (F, CSF & Brain)	ZFP3-DT	eQTL_catalogue_breast eQTL	0.0319375	0	6448
ENO3 (SCIMP/RABEP1/CHRNE) (F, CSF & Brain)	VMO1	eQTL_catalogue_breast eQTL	0.02436	0	5165
ENO3 (SCIMP/RABEP1/CHRNE) (F, CSF & Brain)	C17orf114	eQTL_catalogue_breast eQTL	0.0222578	0	5282
ENO3 (SCIMP/RABEP1/CHRNE) (F, CSF & Brain)	CYB5D2	eQTL_catalogue_breast eQTL	0.0174133	0.00805208	2707
ENO3 (SCIMP/RABEP1/CHRNE) (F, CSF & Brain)	NCBP3	eQTL_catalogue_breast eQTL	0.0138173	0	1853
ENO3 (SCIMP/RABEP1/CHRNE) (F, CSF & Brain)	PIMREG	eQTL_catalogue_breast eQTL	0.00444345	0	3780
ENO3 (SCIMP/RABEP1/CHRNE) (F, CSF & Brain)	PITPNM3	eQTL_catalogue_breast eQTL	0.00421092	0	3238
ENO3 (SCIMP/RABEP1/CHRNE) (F, CSF & Brain)	ENSG00000261996	eQTL_catalogue_breast eQTL	0.00406591	0	2906
ENO3 (SCIMP/RABEP1/CHRNE) (F, CSF & Brain)	MED31	eQTL_catalogue_breast eQTL	0.00391449	0	2942
ENO3 (SCIMP/RABEP1/CHRNE) (F, CSF & Brain)	KIAA0753	eQTL_catalogue_breast eQTL	0.00386781	0	2985
ENO3 (SCIMP/RABEP1/CHRNE) (F, CSF & Brain)	C17orf100	eQTL_catalogue_breast eQTL	0.00383718	0	2941
ENO3 (SCIMP/RABEP1/CHRNE) (F, CSF & Brain)	ENSG00000282936	eQTL_catalogue_breast eQTL	0.0037555	0	2985
ENO3 (SCIMP/RABEP1/CHRNE) (F, CSF & Brain)	SLC13A5	eQTL_catalogue_breast eQTL	0.00364325	0	2638
ENO3 (SCIMP/RABEP1/CHRNE) (F, CSF & Brain)	TXNDC17	eQTL_catalogue_breast eQTL	0.00361451	0	2985
ENO3 (SCIMP/RABEP1/CHRNE) (F, CSF & Brain)	FBXO39	eQTL_catalogue_breast eQTL	0.00347024	0	2374
ENO3 (SCIMP/RABEP1/CHRNE) (F, CSF & Brain)	XAF1	eQTL_catalogue_breast eQTL	0.00328889	0	2479
ENO3 (SCIMP/RABEP1/CHRNE) (F, CSF & Brain)	ALOX12-AS1	eQTL_catalogue_breast eQTL	0.00212554	0	1227
ENO3 (SCIMP/RABEP1/CHRNE) (F, CSF & Brain)	ENSG00000262089	eQTL_catalogue_breast eQTL	0.00204056	0	1292
ENO3 (SCIMP/RABEP1/CHRNE) (F, CSF & Brain)	RNASEK	eQTL_catalogue_breast eQTL	0.00203355	0	1228
ENO3 (SCIMP/RABEP1/CHRNE) (F, CSF & Brain)	SLC16A11	eQTL_catalogue_breast eQTL	0.00196243	0	1126
ENO3 (SCIMP/RABEP1/CHRNE) (F, CSF & Brain)	ENSG00000263316	eQTL_catalogue_breast eQTL	0.00195678	0	1329
ENO3 (SCIMP/RABEP1/CHRNE) (F, CSF & Brain)	SLC16A13	eQTL_catalogue_breast eQTL	0.00183792	0	1154
ENO3 (SCIMP/RABEP1/CHRNE) (F, CSF & Brain)	ALOX12	eQTL_catalogue_breast eQTL	0.00182517	0	1291
ENO3 (SCIMP/RABEP1/CHRNE) (F, CSF & Brain)	BCL6B	eQTL_catalogue_breast eQTL	0.00181173	0	1188
ENO3 (SCIMP/RABEP1/CHRNE) (F, CSF & Brain)	C17orf49	eQTL_catalogue_breast eQTL	0.00176912	0	1220
ENO3 (SCIMP/RABEP1/CHRNE) (F, CSF & Brain)	CLEC10A	eQTL_catalogue_breast eQTL	0.00169332	0	1025
ENO3 (SCIMP/RABEP1/CHRNE) (F, CSF & Brain)	ASGR2	eQTL_catalogue_breast eQTL	0.00168043	0	908
ENO3 (SCIMP/RABEP1/CHRNE) (F, CSF & Brain)	MIR497HG	eQTL_catalogue_breast eQTL	0.00167299	0	1203
ENO3 (SCIMP/RABEP1/CHRNE) (F, CSF & Brain)	DVL2	eQTL_catalogue_breast eQTL	0.00165534	0	425
ENO3 (SCIMP/RABEP1/CHRNE) (F, CSF & Brain)	CTDNEP1	eQTL_catalogue_breast eQTL	0.00164734	0	373
ENO3 (SCIMP/RABEP1/CHRNE) (F, CSF & Brain)	GABARAP	eQTL_catalogue_breast eQTL	0.00153809	0	404
ENO3 (SCIMP/RABEP1/CHRNE) (F, CSF & Brain)	PHF23	eQTL_catalogue_breast eQTL	0.00106755	0	410
ENO3 (SCIMP/RABEP1/CHRNE) (F, CSF & Brain)	ASGR1	eQTL_catalogue_breast eQTL	0.00105526	0	644
ENO3 (SCIMP/RABEP1/CHRNE) (F, CSF & Brain)	ACADVL	eQTL_catalogue_breast eQTL	0.000998138	0	486
ENO3 (SCIMP/RABEP1/CHRNE) (F, CSF & Brain)	DLG4	eQTL_catalogue_breast eQTL	0.000983328	0	473
ENO3 (SCIMP/RABEP1/CHRNE) (F, CSF & Brain)	ELP5	eQTL_catalogue_breast eQTL	0.000907685	0	376
ENO3 (SCIMP/RABEP1/CHRNE) (F, CSF & Brain)	CLDN7	eQTL_catalogue_breast eQTL	0.00090725	0	283
ENO3 (SCIMP/RABEP1/CHRNE) (F, CSF & Brain)	SLC2A4	eQTL_catalogue_breast eQTL	0.000545572	0	185
ENO3 (SCIMP/RABEP1/CHRNE) (F, CSF & Brain)	ENSG00000263342	eQTL_catalogue_breast eQTL	0.000517622	0	175
ENO3 (SCIMP/RABEP1/CHRNE) (F, CSF & Brain)	YBX2	eQTL_catalogue_breast eQTL	0.000160382	0	136
ENO3 (SCIMP/RABEP1/CHRNE) (F, CSF & Brain)	EIF5A	eQTL_catalogue_breast eQTL	5.78093e-05	0	100
ENO3 (SCIMP/RABEP1/CHRNE) (F, CSF & Brain)	GPS2	eQTL_catalogue_breast eQTL	4.18758e-05	0	64
ENO3 (SCIMP/RABEP1/CHRNE) (F, CSF & Brain)	NEURL4	eQTL_catalogue_breast eQTL	1.41465e-05	0	17
ENO3 (SCIMP/RABEP1/CHRNE) (F, CSF & Brain)	ENO3	eQTL_catalogue_breast sQTL	0.376863	0	6064
ENO3 (SCIMP/RABEP1/CHRNE) (F, CSF & Brain)	ATP2A3	eQTL_catalogue_breast sQTL	0.0360029	0	2166
ENO3 (SCIMP/RABEP1/CHRNE) (F, CSF & Brain)	PLD2	eQTL_catalogue_breast sQTL	0.0123876	0	5357
ENO3 (SCIMP/RABEP1/CHRNE) (F, CSF & Brain)	MINK1	eQTL_catalogue_breast sQTL	0.0119315	0	5814
ENO3 (SCIMP/RABEP1/CHRNE) (F, CSF & Brain)	VMO1	eQTL_catalogue_breast sQTL	0.0114354	0	5175
ENO3 (SCIMP/RABEP1/CHRNE) (F, CSF & Brain)	ZZEF1	eQTL_catalogue_breast sQTL	0.00995472	0.00373151	2318
ENO3 (SCIMP/RABEP1/CHRNE) (F, CSF & Brain)	PITPNM3	eQTL_catalogue_breast sQTL	0.00442251	0	3721
ENO3 (SCIMP/RABEP1/CHRNE) (F, CSF & Brain)	XAF1	eQTL_catalogue_breast sQTL	0.00368102	0	2465
ENO3 (SCIMP/RABEP1/CHRNE) (F, CSF & Brain)	ACADVL	eQTL_catalogue_breast sQTL	0.00107168	0	466
ENO3 (SCIMP/RABEP1/CHRNE) (F, CSF & Brain)	SPNS2	eQTL_catalogue_breast sQTL	0.0007426	0	4102
ENO3 (SCIMP/RABEP1/CHRNE) (F, CSF & Brain)	CHRNE	eQTL_catalogue_caudate eQTL	0.687753	0	5783
ENO3 (SCIMP/RABEP1/CHRNE) (F, CSF & Brain)	ENO3	eQTL_catalogue_caudate eQTL	0.174198	0	5850
ENO3 (SCIMP/RABEP1/CHRNE) (F, CSF & Brain)	ENSG00000274363	eQTL_catalogue_caudate eQTL	0.10874	0	2924
ENO3 (SCIMP/RABEP1/CHRNE) (F, CSF & Brain)	CXCL16	eQTL_catalogue_caudate eQTL	0.0752329	0	4802
ENO3 (SCIMP/RABEP1/CHRNE) (F, CSF & Brain)	MINK1	eQTL_catalogue_caudate eQTL	0.0733129	0	5247
ENO3 (SCIMP/RABEP1/CHRNE) (F, CSF & Brain)	ARRB2	eQTL_catalogue_caudate eQTL	0.0653847	0	4684
ENO3 (SCIMP/RABEP1/CHRNE) (F, CSF & Brain)	CAMTA2	eQTL_catalogue_caudate eQTL	0.0639883	0	5943
ENO3 (SCIMP/RABEP1/CHRNE) (F, CSF & Brain)	PELP1-DT	eQTL_catalogue_caudate eQTL	0.0629306	0	4657
ENO3 (SCIMP/RABEP1/CHRNE) (F, CSF & Brain)	SPAG7	eQTL_catalogue_caudate eQTL	0.0625469	0	5904
ENO3 (SCIMP/RABEP1/CHRNE) (F, CSF & Brain)	INCA1	eQTL_catalogue_caudate eQTL	0.0591844	0	5964
ENO3 (SCIMP/RABEP1/CHRNE) (F, CSF & Brain)	ENSG00000262823	eQTL_catalogue_caudate eQTL	0.0514112	0	3708
ENO3 (SCIMP/RABEP1/CHRNE) (F, CSF & Brain)	PFN1	eQTL_catalogue_caudate eQTL	0.0506981	0	5853
ENO3 (SCIMP/RABEP1/CHRNE) (F, CSF & Brain)	PLD2	eQTL_catalogue_caudate eQTL	0.0494562	0	5103
ENO3 (SCIMP/RABEP1/CHRNE) (F, CSF & Brain)	VMO1	eQTL_catalogue_caudate eQTL	0.0493087	0	4988
ENO3 (SCIMP/RABEP1/CHRNE) (F, CSF & Brain)	ZMYND15	eQTL_catalogue_caudate eQTL	0.0476922	0	4800
ENO3 (SCIMP/RABEP1/CHRNE) (F, CSF & Brain)	USP6	eQTL_catalogue_caudate eQTL	0.0474461	0	6320
ENO3 (SCIMP/RABEP1/CHRNE) (F, CSF & Brain)	MYBBP1A	eQTL_catalogue_caudate eQTL	0.0465952	0	4110
ENO3 (SCIMP/RABEP1/CHRNE) (F, CSF & Brain)	ZZEF1	eQTL_catalogue_caudate eQTL	0.0464377	0	2616
ENO3 (SCIMP/RABEP1/CHRNE) (F, CSF & Brain)	UBE2G1	eQTL_catalogue_caudate eQTL	0.0456229	0	3249
ENO3 (SCIMP/RABEP1/CHRNE) (F, CSF & Brain)	ENSG00000261898	eQTL_catalogue_caudate eQTL	0.0455374	0	4756
ENO3 (SCIMP/RABEP1/CHRNE) (F, CSF & Brain)	SPNS2	eQTL_catalogue_caudate eQTL	0.0451292	0	3778
ENO3 (SCIMP/RABEP1/CHRNE) (F, CSF & Brain)	ENSG00000235085	eQTL_catalogue_caudate eQTL	0.044873	0	4519
ENO3 (SCIMP/RABEP1/CHRNE) (F, CSF & Brain)	SLC25A11	eQTL_catalogue_caudate eQTL	0.0447202	0	5814
ENO3 (SCIMP/RABEP1/CHRNE) (F, CSF & Brain)	ZFP3-DT	eQTL_catalogue_caudate eQTL	0.0442093	0	6202
ENO3 (SCIMP/RABEP1/CHRNE) (F, CSF & Brain)	KIF1C-AS1	eQTL_catalogue_caudate eQTL	0.0441151	0	6040
ENO3 (SCIMP/RABEP1/CHRNE) (F, CSF & Brain)	SMTNL2	eQTL_catalogue_caudate eQTL	0.0430156	0	4197
ENO3 (SCIMP/RABEP1/CHRNE) (F, CSF & Brain)	RNF167	eQTL_catalogue_caudate eQTL	0.0426072	0	5814
ENO3 (SCIMP/RABEP1/CHRNE) (F, CSF & Brain)	KIF1C	eQTL_catalogue_caudate eQTL	0.0424964	0	5965
ENO3 (SCIMP/RABEP1/CHRNE) (F, CSF & Brain)	PELP1	eQTL_catalogue_caudate eQTL	0.0419552	0	4657
ENO3 (SCIMP/RABEP1/CHRNE) (F, CSF & Brain)	ATP2A3	eQTL_catalogue_caudate eQTL	0.0413891	0	2110
ENO3 (SCIMP/RABEP1/CHRNE) (F, CSF & Brain)	ANKFY1	eQTL_catalogue_caudate eQTL	0.0412035	0	2913
ENO3 (SCIMP/RABEP1/CHRNE) (F, CSF & Brain)	C17orf107	eQTL_catalogue_caudate eQTL	0.0410617	0	5563
ENO3 (SCIMP/RABEP1/CHRNE) (F, CSF & Brain)	CYB5D2	eQTL_catalogue_caudate eQTL	0.0409687	0	2617
ENO3 (SCIMP/RABEP1/CHRNE) (F, CSF & Brain)	MED11	eQTL_catalogue_caudate eQTL	0.0408668	0	4753
ENO3 (SCIMP/RABEP1/CHRNE) (F, CSF & Brain)	SPNS2-AS1	eQTL_catalogue_caudate eQTL	0.0408128	0	3780
ENO3 (SCIMP/RABEP1/CHRNE) (F, CSF & Brain)	GLTPD2	eQTL_catalogue_caudate eQTL	0.0406059	0	5005
ENO3 (SCIMP/RABEP1/CHRNE) (F, CSF & Brain)	ENSG00000262227	eQTL_catalogue_caudate eQTL	0.0405682	0	5943
ENO3 (SCIMP/RABEP1/CHRNE) (F, CSF & Brain)	SPNS3	eQTL_catalogue_caudate eQTL	0.0401067	0	3556
ENO3 (SCIMP/RABEP1/CHRNE) (F, CSF & Brain)	ENSG00000234203	eQTL_catalogue_caudate eQTL	0.0394065	0	5922
ENO3 (SCIMP/RABEP1/CHRNE) (F, CSF & Brain)	P2RX1	eQTL_catalogue_caudate eQTL	0.0391703	0	2001
ENO3 (SCIMP/RABEP1/CHRNE) (F, CSF & Brain)	CAMTA2-AS1	eQTL_catalogue_caudate eQTL	0.0385706	0	5940
ENO3 (SCIMP/RABEP1/CHRNE) (F, CSF & Brain)	GP1BA	eQTL_catalogue_caudate eQTL	0.036368	0	5740
ENO3 (SCIMP/RABEP1/CHRNE) (F, CSF & Brain)	PSMB6	eQTL_catalogue_caudate eQTL	0.0362073	0	5040
ENO3 (SCIMP/RABEP1/CHRNE) (F, CSF & Brain)	ZFP3	eQTL_catalogue_caudate eQTL	0.0353961	0	6203
ENO3 (SCIMP/RABEP1/CHRNE) (F, CSF & Brain)	CAMKK1	eQTL_catalogue_caudate eQTL	0.0312841	0	1924
ENO3 (SCIMP/RABEP1/CHRNE) (F, CSF & Brain)	C17orf114	eQTL_catalogue_caudate eQTL	0.0240011	0	5103
ENO3 (SCIMP/RABEP1/CHRNE) (F, CSF & Brain)	NCBP3	eQTL_catalogue_caudate eQTL	0.0158741	0	1793
ENO3 (SCIMP/RABEP1/CHRNE) (F, CSF & Brain)	ENSG00000282936	eQTL_catalogue_caudate eQTL	0.00372237	0	2819
ENO3 (SCIMP/RABEP1/CHRNE) (F, CSF & Brain)	PITPNM3	eQTL_catalogue_caudate eQTL	0.00370937	0	3068
ENO3 (SCIMP/RABEP1/CHRNE) (F, CSF & Brain)	ENSG00000261996	eQTL_catalogue_caudate eQTL	0.00369702	0	2746
ENO3 (SCIMP/RABEP1/CHRNE) (F, CSF & Brain)	C17orf100	eQTL_catalogue_caudate eQTL	0.00362275	0	2778
ENO3 (SCIMP/RABEP1/CHRNE) (F, CSF & Brain)	SLC13A5	eQTL_catalogue_caudate eQTL	0.00360465	0	2487
ENO3 (SCIMP/RABEP1/CHRNE) (F, CSF & Brain)	TXNDC17	eQTL_catalogue_caudate eQTL	0.00356135	0	2819
ENO3 (SCIMP/RABEP1/CHRNE) (F, CSF & Brain)	MED31	eQTL_catalogue_caudate eQTL	0.00354117	0	2779
ENO3 (SCIMP/RABEP1/CHRNE) (F, CSF & Brain)	KIAA0753	eQTL_catalogue_caudate eQTL	0.00345379	0	2819
ENO3 (SCIMP/RABEP1/CHRNE) (F, CSF & Brain)	FBXO39	eQTL_catalogue_caudate eQTL	0.00314222	0	2257
ENO3 (SCIMP/RABEP1/CHRNE) (F, CSF & Brain)	XAF1	eQTL_catalogue_caudate eQTL	0.00309168	0	2351
ENO3 (SCIMP/RABEP1/CHRNE) (F, CSF & Brain)	TEKT1	eQTL_catalogue_caudate eQTL	0.00299859	0	1947
ENO3 (SCIMP/RABEP1/CHRNE) (F, CSF & Brain)	ENSG00000263316	eQTL_catalogue_caudate eQTL	0.00215979	0	1257
ENO3 (SCIMP/RABEP1/CHRNE) (F, CSF & Brain)	BCL6B	eQTL_catalogue_caudate eQTL	0.00205406	0	1136
ENO3 (SCIMP/RABEP1/CHRNE) (F, CSF & Brain)	ALOX12-AS1	eQTL_catalogue_caudate eQTL	0.00200904	0	1171
ENO3 (SCIMP/RABEP1/CHRNE) (F, CSF & Brain)	ENSG00000262089	eQTL_catalogue_caudate eQTL	0.00195934	0	1227
ENO3 (SCIMP/RABEP1/CHRNE) (F, CSF & Brain)	ALOX12	eQTL_catalogue_caudate eQTL	0.0018921	0	1226
ENO3 (SCIMP/RABEP1/CHRNE) (F, CSF & Brain)	RNASEK	eQTL_catalogue_caudate eQTL	0.00179344	0	1172
ENO3 (SCIMP/RABEP1/CHRNE) (F, CSF & Brain)	C17orf49	eQTL_catalogue_caudate eQTL	0.00178702	0	1164
ENO3 (SCIMP/RABEP1/CHRNE) (F, CSF & Brain)	MIR497HG	eQTL_catalogue_caudate eQTL	0.00178041	0	1150
ENO3 (SCIMP/RABEP1/CHRNE) (F, CSF & Brain)	SLC16A11	eQTL_catalogue_caudate eQTL	0.00173101	0	1076
ENO3 (SCIMP/RABEP1/CHRNE) (F, CSF & Brain)	SLC16A13	eQTL_catalogue_caudate eQTL	0.00168694	0	1102
ENO3 (SCIMP/RABEP1/CHRNE) (F, CSF & Brain)	CLEC10A	eQTL_catalogue_caudate eQTL	0.00166405	0	979
ENO3 (SCIMP/RABEP1/CHRNE) (F, CSF & Brain)	ASGR2	eQTL_catalogue_caudate eQTL	0.00162666	0	868
ENO3 (SCIMP/RABEP1/CHRNE) (F, CSF & Brain)	ALOX15	eQTL_catalogue_caudate eQTL	0.00130418	0	4369
ENO3 (SCIMP/RABEP1/CHRNE) (F, CSF & Brain)	ASGR1	eQTL_catalogue_caudate eQTL	0.00120794	0	623
ENO3 (SCIMP/RABEP1/CHRNE) (F, CSF & Brain)	GABARAP	eQTL_catalogue_caudate eQTL	0.00107531	0	388
ENO3 (SCIMP/RABEP1/CHRNE) (F, CSF & Brain)	DVL2	eQTL_catalogue_caudate eQTL	0.00103793	0	408
ENO3 (SCIMP/RABEP1/CHRNE) (F, CSF & Brain)	DLG4	eQTL_catalogue_caudate eQTL	0.000978033	0	455
ENO3 (SCIMP/RABEP1/CHRNE) (F, CSF & Brain)	PHF23	eQTL_catalogue_caudate eQTL	0.000948121	0	394
ENO3 (SCIMP/RABEP1/CHRNE) (F, CSF & Brain)	ACADVL	eQTL_catalogue_caudate eQTL	0.000947154	0	468
ENO3 (SCIMP/RABEP1/CHRNE) (F, CSF & Brain)	CTDNEP1	eQTL_catalogue_caudate eQTL	0.000882582	0	356
ENO3 (SCIMP/RABEP1/CHRNE) (F, CSF & Brain)	ELP5	eQTL_catalogue_caudate eQTL	0.000874214	0	359
ENO3 (SCIMP/RABEP1/CHRNE) (F, CSF & Brain)	CLDN7	eQTL_catalogue_caudate eQTL	0.000745671	0	265
ENO3 (SCIMP/RABEP1/CHRNE) (F, CSF & Brain)	SLC2A4	eQTL_catalogue_caudate eQTL	0.000533769	0	167
ENO3 (SCIMP/RABEP1/CHRNE) (F, CSF & Brain)	YBX2	eQTL_catalogue_caudate eQTL	0.000144099	0	125
ENO3 (SCIMP/RABEP1/CHRNE) (F, CSF & Brain)	EIF5A	eQTL_catalogue_caudate eQTL	5.55364e-05	0	94
ENO3 (SCIMP/RABEP1/CHRNE) (F, CSF & Brain)	GPS2	eQTL_catalogue_caudate eQTL	4.20934e-05	0	60
ENO3 (SCIMP/RABEP1/CHRNE) (F, CSF & Brain)	NEURL4	eQTL_catalogue_caudate eQTL	8.18764e-06	0	14
ENO3 (SCIMP/RABEP1/CHRNE) (F, CSF & Brain)	MINK1	eQTL_catalogue_caudate sQTL	0.0109549	0	5616
ENO3 (SCIMP/RABEP1/CHRNE) (F, CSF & Brain)	PLD2	eQTL_catalogue_caudate sQTL	0.00508299	0	5179
ENO3 (SCIMP/RABEP1/CHRNE) (F, CSF & Brain)	SPNS2	eQTL_catalogue_caudate sQTL	0.000839147	0	3984
ENO3 (SCIMP/RABEP1/CHRNE) (F, CSF & Brain)	SPAG7	eQTL_catalogue_cedar_monocytes eQTL	0.230527	0	5856
ENO3 (SCIMP/RABEP1/CHRNE) (F, CSF & Brain)	PLD2	eQTL_catalogue_cedar_monocytes eQTL	0.145833	0	5083
ENO3 (SCIMP/RABEP1/CHRNE) (F, CSF & Brain)	MINK1	eQTL_catalogue_cedar_monocytes eQTL	0.118813	0	5238
ENO3 (SCIMP/RABEP1/CHRNE) (F, CSF & Brain)	UBE2G1	eQTL_catalogue_cedar_monocytes eQTL	0.0550464	0	3216
ENO3 (SCIMP/RABEP1/CHRNE) (F, CSF & Brain)	ANKFY1	eQTL_catalogue_cedar_monocytes eQTL	0.0537702	0	2885
ENO3 (SCIMP/RABEP1/CHRNE) (F, CSF & Brain)	PFN1	eQTL_catalogue_cedar_monocytes eQTL	0.0505431	0	5809
ENO3 (SCIMP/RABEP1/CHRNE) (F, CSF & Brain)	PSMB6	eQTL_catalogue_cedar_monocytes eQTL	0.0502661	0	5019
ENO3 (SCIMP/RABEP1/CHRNE) (F, CSF & Brain)	ZMYND15	eQTL_catalogue_cedar_monocytes eQTL	0.0500096	0	4794
ENO3 (SCIMP/RABEP1/CHRNE) (F, CSF & Brain)	ARRB2	eQTL_catalogue_cedar_monocytes eQTL	0.0495748	0	4650
ENO3 (SCIMP/RABEP1/CHRNE) (F, CSF & Brain)	SLC25A11	eQTL_catalogue_cedar_monocytes eQTL	0.0492555	0	5780
ENO3 (SCIMP/RABEP1/CHRNE) (F, CSF & Brain)	SMTNL2	eQTL_catalogue_cedar_monocytes eQTL	0.0488085	0	4150
ENO3 (SCIMP/RABEP1/CHRNE) (F, CSF & Brain)	SPNS3	eQTL_catalogue_cedar_monocytes eQTL	0.0452086	0	3514
ENO3 (SCIMP/RABEP1/CHRNE) (F, CSF & Brain)	ATP2A3	eQTL_catalogue_cedar_monocytes eQTL	0.0442476	0	2077
ENO3 (SCIMP/RABEP1/CHRNE) (F, CSF & Brain)	GGT6	eQTL_catalogue_cedar_monocytes eQTL	0.0425775	0	4086
ENO3 (SCIMP/RABEP1/CHRNE) (F, CSF & Brain)	CHRNE	eQTL_catalogue_cedar_monocytes eQTL	0.042406	0	5749
ENO3 (SCIMP/RABEP1/CHRNE) (F, CSF & Brain)	TM4SF5	eQTL_catalogue_cedar_monocytes eQTL	0.0419225	0	4875
ENO3 (SCIMP/RABEP1/CHRNE) (F, CSF & Brain)	SPNS2	eQTL_catalogue_cedar_monocytes eQTL	0.041473	0	3724
ENO3 (SCIMP/RABEP1/CHRNE) (F, CSF & Brain)	MYBBP1A	eQTL_catalogue_cedar_monocytes eQTL	0.0411886	0	4064
ENO3 (SCIMP/RABEP1/CHRNE) (F, CSF & Brain)	C17orf107	eQTL_catalogue_cedar_monocytes eQTL	0.0397641	0	5556
ENO3 (SCIMP/RABEP1/CHRNE) (F, CSF & Brain)	ZFP3	eQTL_catalogue_cedar_monocytes eQTL	0.0394109	0	6145
ENO3 (SCIMP/RABEP1/CHRNE) (F, CSF & Brain)	ALOX15	eQTL_catalogue_cedar_monocytes eQTL	0.0394005	0	4319
ENO3 (SCIMP/RABEP1/CHRNE) (F, CSF & Brain)	ZZEF1	eQTL_catalogue_cedar_monocytes eQTL	0.0388698	0.0107577	2585
ENO3 (SCIMP/RABEP1/CHRNE) (F, CSF & Brain)	CXCL16	eQTL_catalogue_cedar_monocytes eQTL	0.0380714	0	4796
ENO3 (SCIMP/RABEP1/CHRNE) (F, CSF & Brain)	INCA1	eQTL_catalogue_cedar_monocytes eQTL	0.0380547	0	5904
ENO3 (SCIMP/RABEP1/CHRNE) (F, CSF & Brain)	ZNF232-AS1	eQTL_catalogue_cedar_monocytes eQTL	0.037631	0	6246
ENO3 (SCIMP/RABEP1/CHRNE) (F, CSF & Brain)	PELP1	eQTL_catalogue_cedar_monocytes eQTL	0.0364975	0	4621
ENO3 (SCIMP/RABEP1/CHRNE) (F, CSF & Brain)	ENO3	eQTL_catalogue_cedar_monocytes eQTL	0.0360084	0	5807
ENO3 (SCIMP/RABEP1/CHRNE) (F, CSF & Brain)	KIF1C	eQTL_catalogue_cedar_monocytes eQTL	0.0353796	0	5905
ENO3 (SCIMP/RABEP1/CHRNE) (F, CSF & Brain)	USP6	eQTL_catalogue_cedar_monocytes eQTL	0.034855	0	6257
ENO3 (SCIMP/RABEP1/CHRNE) (F, CSF & Brain)	CAMTA2	eQTL_catalogue_cedar_monocytes eQTL	0.0338227	0	5883
ENO3 (SCIMP/RABEP1/CHRNE) (F, CSF & Brain)	P2RX1	eQTL_catalogue_cedar_monocytes eQTL	0.0337276	0	1972
ENO3 (SCIMP/RABEP1/CHRNE) (F, CSF & Brain)	MED11	eQTL_catalogue_cedar_monocytes eQTL	0.0336247	0	4746
ENO3 (SCIMP/RABEP1/CHRNE) (F, CSF & Brain)	VMO1	eQTL_catalogue_cedar_monocytes eQTL	0.033587	0	4968
ENO3 (SCIMP/RABEP1/CHRNE) (F, CSF & Brain)	SLC52A1	eQTL_catalogue_cedar_monocytes eQTL	0.0333613	0	6074
ENO3 (SCIMP/RABEP1/CHRNE) (F, CSF & Brain)	GLTPD2	eQTL_catalogue_cedar_monocytes eQTL	0.033094	0	4983
ENO3 (SCIMP/RABEP1/CHRNE) (F, CSF & Brain)	CAMKK1	eQTL_catalogue_cedar_monocytes eQTL	0.0327187	0	1889
ENO3 (SCIMP/RABEP1/CHRNE) (F, CSF & Brain)	CYB5D2	eQTL_catalogue_cedar_monocytes eQTL	0.0316794	0.00897469	2586
ENO3 (SCIMP/RABEP1/CHRNE) (F, CSF & Brain)	GP1BA	eQTL_catalogue_cedar_monocytes eQTL	0.0308955	0	5705
ENO3 (SCIMP/RABEP1/CHRNE) (F, CSF & Brain)	NCBP3	eQTL_catalogue_cedar_monocytes eQTL	0.0196418	0	1752
ENO3 (SCIMP/RABEP1/CHRNE) (F, CSF & Brain)	RNF167	eQTL_catalogue_cedar_monocytes eQTL	0.0142994	0	5780
ENO3 (SCIMP/RABEP1/CHRNE) (F, CSF & Brain)	AIPL1	eQTL_catalogue_cedar_monocytes eQTL	0.00866159	0	3659
ENO3 (SCIMP/RABEP1/CHRNE) (F, CSF & Brain)	BCL6B	eQTL_catalogue_cedar_monocytes eQTL	0.00432564	0	1183
ENO3 (SCIMP/RABEP1/CHRNE) (F, CSF & Brain)	PIMREG	eQTL_catalogue_cedar_monocytes eQTL	0.00385291	0	3635
ENO3 (SCIMP/RABEP1/CHRNE) (F, CSF & Brain)	C17orf100	eQTL_catalogue_cedar_monocytes eQTL	0.00359222	0	2810
ENO3 (SCIMP/RABEP1/CHRNE) (F, CSF & Brain)	KIAA0753	eQTL_catalogue_cedar_monocytes eQTL	0.00346463	0	2856
ENO3 (SCIMP/RABEP1/CHRNE) (F, CSF & Brain)	TXNDC17	eQTL_catalogue_cedar_monocytes eQTL	0.00334145	0	2856
ENO3 (SCIMP/RABEP1/CHRNE) (F, CSF & Brain)	PITPNM3	eQTL_catalogue_cedar_monocytes eQTL	0.00326978	0	3105
ENO3 (SCIMP/RABEP1/CHRNE) (F, CSF & Brain)	MED31	eQTL_catalogue_cedar_monocytes eQTL	0.00326743	0	2811
ENO3 (SCIMP/RABEP1/CHRNE) (F, CSF & Brain)	FBXO39	eQTL_catalogue_cedar_monocytes eQTL	0.00303969	0	2263
ENO3 (SCIMP/RABEP1/CHRNE) (F, CSF & Brain)	SLC13A5	eQTL_catalogue_cedar_monocytes eQTL	0.00294448	0	2506
ENO3 (SCIMP/RABEP1/CHRNE) (F, CSF & Brain)	XAF1	eQTL_catalogue_cedar_monocytes eQTL	0.00281791	0	2346
ENO3 (SCIMP/RABEP1/CHRNE) (F, CSF & Brain)	TEKT1	eQTL_catalogue_cedar_monocytes eQTL	0.00280827	0	1945
ENO3 (SCIMP/RABEP1/CHRNE) (F, CSF & Brain)	SLC16A11	eQTL_catalogue_cedar_monocytes eQTL	0.00239396	0	1123
ENO3 (SCIMP/RABEP1/CHRNE) (F, CSF & Brain)	MIR497HG	eQTL_catalogue_cedar_monocytes eQTL	0.00211505	0	1198
ENO3 (SCIMP/RABEP1/CHRNE) (F, CSF & Brain)	ALOX12	eQTL_catalogue_cedar_monocytes eQTL	0.00211234	0	1273
ENO3 (SCIMP/RABEP1/CHRNE) (F, CSF & Brain)	RNASEK-C17orf49	eQTL_catalogue_cedar_monocytes eQTL	0.00210082	0	1217
ENO3 (SCIMP/RABEP1/CHRNE) (F, CSF & Brain)	SLC16A13	eQTL_catalogue_cedar_monocytes eQTL	0.00204227	0	1147
ENO3 (SCIMP/RABEP1/CHRNE) (F, CSF & Brain)	DVL2	eQTL_catalogue_cedar_monocytes eQTL	0.00190236	0	438
ENO3 (SCIMP/RABEP1/CHRNE) (F, CSF & Brain)	CLEC10A	eQTL_catalogue_cedar_monocytes eQTL	0.00184831	0	1025
ENO3 (SCIMP/RABEP1/CHRNE) (F, CSF & Brain)	ASGR2	eQTL_catalogue_cedar_monocytes eQTL	0.00176706	0	920
ENO3 (SCIMP/RABEP1/CHRNE) (F, CSF & Brain)	ASGR1	eQTL_catalogue_cedar_monocytes eQTL	0.00136206	0	668
ENO3 (SCIMP/RABEP1/CHRNE) (F, CSF & Brain)	DLG4	eQTL_catalogue_cedar_monocytes eQTL	0.00118503	0	491
ENO3 (SCIMP/RABEP1/CHRNE) (F, CSF & Brain)	PHF23	eQTL_catalogue_cedar_monocytes eQTL	0.0011599	0	423
ENO3 (SCIMP/RABEP1/CHRNE) (F, CSF & Brain)	ACADVL	eQTL_catalogue_cedar_monocytes eQTL	0.00115348	0	504
ENO3 (SCIMP/RABEP1/CHRNE) (F, CSF & Brain)	GABARAP	eQTL_catalogue_cedar_monocytes eQTL	0.00105533	0	418
ENO3 (SCIMP/RABEP1/CHRNE) (F, CSF & Brain)	CTDNEP1	eQTL_catalogue_cedar_monocytes eQTL	0.00100695	0	388
ENO3 (SCIMP/RABEP1/CHRNE) (F, CSF & Brain)	ELP5	eQTL_catalogue_cedar_monocytes eQTL	0.000990949	0	390
ENO3 (SCIMP/RABEP1/CHRNE) (F, CSF & Brain)	SLC2A4	eQTL_catalogue_cedar_monocytes eQTL	0.000672505	0	202
ENO3 (SCIMP/RABEP1/CHRNE) (F, CSF & Brain)	YBX2	eQTL_catalogue_cedar_monocytes eQTL	0.000221973	0	150
ENO3 (SCIMP/RABEP1/CHRNE) (F, CSF & Brain)	EIF5A	eQTL_catalogue_cedar_monocytes eQTL	0.000141134	0	114
ENO3 (SCIMP/RABEP1/CHRNE) (F, CSF & Brain)	GPS2	eQTL_catalogue_cedar_monocytes eQTL	7.38388e-05	0	75
ENO3 (SCIMP/RABEP1/CHRNE) (F, CSF & Brain)	NEURL4	eQTL_catalogue_cedar_monocytes eQTL	1.60064e-05	0	18
ENO3 (SCIMP/RABEP1/CHRNE) (F, CSF & Brain)	INCA1	eQTL_catalogue_cerebellar_hemisphere eQTL	0.535321	0	5755
ENO3 (SCIMP/RABEP1/CHRNE) (F, CSF & Brain)	CHRNE	eQTL_catalogue_cerebellar_hemisphere eQTL	0.355088	0	5579
ENO3 (SCIMP/RABEP1/CHRNE) (F, CSF & Brain)	ENO3	eQTL_catalogue_cerebellar_hemisphere eQTL	0.164868	0	5645
ENO3 (SCIMP/RABEP1/CHRNE) (F, CSF & Brain)	P2RX1	eQTL_catalogue_cerebellar_hemisphere eQTL	0.0862785	0	1892
ENO3 (SCIMP/RABEP1/CHRNE) (F, CSF & Brain)	SLC25A11	eQTL_catalogue_cerebellar_hemisphere eQTL	0.0776917	0	5609
ENO3 (SCIMP/RABEP1/CHRNE) (F, CSF & Brain)	C17orf107	eQTL_catalogue_cerebellar_hemisphere eQTL	0.0740447	0	5378
ENO3 (SCIMP/RABEP1/CHRNE) (F, CSF & Brain)	SLC52A1	eQTL_catalogue_cerebellar_hemisphere eQTL	0.073931	0	5923
ENO3 (SCIMP/RABEP1/CHRNE) (F, CSF & Brain)	ZNF232-AS1	eQTL_catalogue_cerebellar_hemisphere eQTL	0.0728601	0	6085
ENO3 (SCIMP/RABEP1/CHRNE) (F, CSF & Brain)	MYBBP1A	eQTL_catalogue_cerebellar_hemisphere eQTL	0.0727848	0	3926
ENO3 (SCIMP/RABEP1/CHRNE) (F, CSF & Brain)	RNF167	eQTL_catalogue_cerebellar_hemisphere eQTL	0.0669049	0	5609
ENO3 (SCIMP/RABEP1/CHRNE) (F, CSF & Brain)	MED11	eQTL_catalogue_cerebellar_hemisphere eQTL	0.0662581	0	4574
ENO3 (SCIMP/RABEP1/CHRNE) (F, CSF & Brain)	KIF1C	eQTL_catalogue_cerebellar_hemisphere eQTL	0.0581449	0	5756
ENO3 (SCIMP/RABEP1/CHRNE) (F, CSF & Brain)	ZZEF1	eQTL_catalogue_cerebellar_hemisphere eQTL	0.0573184	0	2487
ENO3 (SCIMP/RABEP1/CHRNE) (F, CSF & Brain)	SPNS2	eQTL_catalogue_cerebellar_hemisphere eQTL	0.056804	0	3602
ENO3 (SCIMP/RABEP1/CHRNE) (F, CSF & Brain)	GP1BA	eQTL_catalogue_cerebellar_hemisphere eQTL	0.056784	0	5537
ENO3 (SCIMP/RABEP1/CHRNE) (F, CSF & Brain)	PELP1	eQTL_catalogue_cerebellar_hemisphere eQTL	0.0539132	0	4458
ENO3 (SCIMP/RABEP1/CHRNE) (F, CSF & Brain)	CAMTA2-AS1	eQTL_catalogue_cerebellar_hemisphere eQTL	0.0492471	0	5731
ENO3 (SCIMP/RABEP1/CHRNE) (F, CSF & Brain)	CYB5D2	eQTL_catalogue_cerebellar_hemisphere eQTL	0.0491918	0	2488
ENO3 (SCIMP/RABEP1/CHRNE) (F, CSF & Brain)	MINK1	eQTL_catalogue_cerebellar_hemisphere eQTL	0.0485298	0	5066
ENO3 (SCIMP/RABEP1/CHRNE) (F, CSF & Brain)	ENSG00000234203	eQTL_catalogue_cerebellar_hemisphere eQTL	0.0481708	0	5714
ENO3 (SCIMP/RABEP1/CHRNE) (F, CSF & Brain)	ARRB2	eQTL_catalogue_cerebellar_hemisphere eQTL	0.0477811	0	4486
ENO3 (SCIMP/RABEP1/CHRNE) (F, CSF & Brain)	SPNS3	eQTL_catalogue_cerebellar_hemisphere eQTL	0.0477659	0	3397
ENO3 (SCIMP/RABEP1/CHRNE) (F, CSF & Brain)	PSMB6	eQTL_catalogue_cerebellar_hemisphere eQTL	0.047073	0	4857
ENO3 (SCIMP/RABEP1/CHRNE) (F, CSF & Brain)	ENSG00000235085	eQTL_catalogue_cerebellar_hemisphere eQTL	0.0470328	0	4327
ENO3 (SCIMP/RABEP1/CHRNE) (F, CSF & Brain)	UBE2G1	eQTL_catalogue_cerebellar_hemisphere eQTL	0.0461224	0	3099
ENO3 (SCIMP/RABEP1/CHRNE) (F, CSF & Brain)	ANKFY1	eQTL_catalogue_cerebellar_hemisphere eQTL	0.0454721	0	2776
ENO3 (SCIMP/RABEP1/CHRNE) (F, CSF & Brain)	KIF1C-AS1	eQTL_catalogue_cerebellar_hemisphere eQTL	0.0448426	0	5828
ENO3 (SCIMP/RABEP1/CHRNE) (F, CSF & Brain)	ENSG00000274363	eQTL_catalogue_cerebellar_hemisphere eQTL	0.044142	0	2788
ENO3 (SCIMP/RABEP1/CHRNE) (F, CSF & Brain)	SMTNL2	eQTL_catalogue_cerebellar_hemisphere eQTL	0.0441104	0	4014
ENO3 (SCIMP/RABEP1/CHRNE) (F, CSF & Brain)	CAMTA2	eQTL_catalogue_cerebellar_hemisphere eQTL	0.0435066	0	5734
ENO3 (SCIMP/RABEP1/CHRNE) (F, CSF & Brain)	ENSG00000262227	eQTL_catalogue_cerebellar_hemisphere eQTL	0.0425978	0	5734
ENO3 (SCIMP/RABEP1/CHRNE) (F, CSF & Brain)	ZMYND15	eQTL_catalogue_cerebellar_hemisphere eQTL	0.0425832	0	4619
ENO3 (SCIMP/RABEP1/CHRNE) (F, CSF & Brain)	SPNS2-AS1	eQTL_catalogue_cerebellar_hemisphere eQTL	0.041507	0	3604
ENO3 (SCIMP/RABEP1/CHRNE) (F, CSF & Brain)	PFN1	eQTL_catalogue_cerebellar_hemisphere eQTL	0.0412813	0	5648
ENO3 (SCIMP/RABEP1/CHRNE) (F, CSF & Brain)	ENSG00000261898	eQTL_catalogue_cerebellar_hemisphere eQTL	0.0411216	0	4577
ENO3 (SCIMP/RABEP1/CHRNE) (F, CSF & Brain)	ATP2A3	eQTL_catalogue_cerebellar_hemisphere eQTL	0.0407194	0	1998
ENO3 (SCIMP/RABEP1/CHRNE) (F, CSF & Brain)	GLTPD2	eQTL_catalogue_cerebellar_hemisphere eQTL	0.0396145	0	4823
ENO3 (SCIMP/RABEP1/CHRNE) (F, CSF & Brain)	ZFP3	eQTL_catalogue_cerebellar_hemisphere eQTL	0.0392314	0	5987
ENO3 (SCIMP/RABEP1/CHRNE) (F, CSF & Brain)	ZFP3-DT	eQTL_catalogue_cerebellar_hemisphere eQTL	0.0390957	0	5986
ENO3 (SCIMP/RABEP1/CHRNE) (F, CSF & Brain)	VMO1	eQTL_catalogue_cerebellar_hemisphere eQTL	0.0387386	0	4806
ENO3 (SCIMP/RABEP1/CHRNE) (F, CSF & Brain)	PELP1-DT	eQTL_catalogue_cerebellar_hemisphere eQTL	0.0385765	0	4458
ENO3 (SCIMP/RABEP1/CHRNE) (F, CSF & Brain)	ZNF232	eQTL_catalogue_cerebellar_hemisphere eQTL	0.0355627	0	6124
ENO3 (SCIMP/RABEP1/CHRNE) (F, CSF & Brain)	CAMKK1	eQTL_catalogue_cerebellar_hemisphere eQTL	0.0346446	0	1816
ENO3 (SCIMP/RABEP1/CHRNE) (F, CSF & Brain)	CXCL16	eQTL_catalogue_cerebellar_hemisphere eQTL	0.0277306	0	4621
ENO3 (SCIMP/RABEP1/CHRNE) (F, CSF & Brain)	SPAG7	eQTL_catalogue_cerebellar_hemisphere eQTL	0.0182242	0	5698
ENO3 (SCIMP/RABEP1/CHRNE) (F, CSF & Brain)	NCBP3	eQTL_catalogue_cerebellar_hemisphere eQTL	0.0148921	0	1692
ENO3 (SCIMP/RABEP1/CHRNE) (F, CSF & Brain)	PIMREG	eQTL_catalogue_cerebellar_hemisphere eQTL	0.00352355	0	3527
ENO3 (SCIMP/RABEP1/CHRNE) (F, CSF & Brain)	PITPNM3	eQTL_catalogue_cerebellar_hemisphere eQTL	0.00314939	0	3016
ENO3 (SCIMP/RABEP1/CHRNE) (F, CSF & Brain)	MED31	eQTL_catalogue_cerebellar_hemisphere eQTL	0.0031045	0	2731
ENO3 (SCIMP/RABEP1/CHRNE) (F, CSF & Brain)	TXNDC17	eQTL_catalogue_cerebellar_hemisphere eQTL	0.00306733	0	2772
ENO3 (SCIMP/RABEP1/CHRNE) (F, CSF & Brain)	ENSG00000282936	eQTL_catalogue_cerebellar_hemisphere eQTL	0.00296685	0	2772
ENO3 (SCIMP/RABEP1/CHRNE) (F, CSF & Brain)	ENSG00000261996	eQTL_catalogue_cerebellar_hemisphere eQTL	0.00291137	0	2699
ENO3 (SCIMP/RABEP1/CHRNE) (F, CSF & Brain)	KIAA0753	eQTL_catalogue_cerebellar_hemisphere eQTL	0.00286049	0	2772
ENO3 (SCIMP/RABEP1/CHRNE) (F, CSF & Brain)	C17orf100	eQTL_catalogue_cerebellar_hemisphere eQTL	0.00284852	0	2730
ENO3 (SCIMP/RABEP1/CHRNE) (F, CSF & Brain)	SLC13A5	eQTL_catalogue_cerebellar_hemisphere eQTL	0.00266281	0	2448
ENO3 (SCIMP/RABEP1/CHRNE) (F, CSF & Brain)	XAF1	eQTL_catalogue_cerebellar_hemisphere eQTL	0.00255239	0	2299
ENO3 (SCIMP/RABEP1/CHRNE) (F, CSF & Brain)	ENSG00000263316	eQTL_catalogue_cerebellar_hemisphere eQTL	0.00211925	0	1231
ENO3 (SCIMP/RABEP1/CHRNE) (F, CSF & Brain)	PLD2	eQTL_catalogue_cerebellar_hemisphere eQTL	0.0021091	0	4920
ENO3 (SCIMP/RABEP1/CHRNE) (F, CSF & Brain)	SLC16A13	eQTL_catalogue_cerebellar_hemisphere eQTL	0.0018582	0	1079
ENO3 (SCIMP/RABEP1/CHRNE) (F, CSF & Brain)	MIR497HG	eQTL_catalogue_cerebellar_hemisphere eQTL	0.00185519	0	1127
ENO3 (SCIMP/RABEP1/CHRNE) (F, CSF & Brain)	RNASEK-C17orf49	eQTL_catalogue_cerebellar_hemisphere eQTL	0.00185514	0	1146
ENO3 (SCIMP/RABEP1/CHRNE) (F, CSF & Brain)	ENSG00000262089	eQTL_catalogue_cerebellar_hemisphere eQTL	0.00182616	0	1202
ENO3 (SCIMP/RABEP1/CHRNE) (F, CSF & Brain)	RNASEK	eQTL_catalogue_cerebellar_hemisphere eQTL	0.00178652	0	1149
ENO3 (SCIMP/RABEP1/CHRNE) (F, CSF & Brain)	C17orf49	eQTL_catalogue_cerebellar_hemisphere eQTL	0.0017519	0	1141
ENO3 (SCIMP/RABEP1/CHRNE) (F, CSF & Brain)	ALOX12-AS1	eQTL_catalogue_cerebellar_hemisphere eQTL	0.00174678	0	1148
ENO3 (SCIMP/RABEP1/CHRNE) (F, CSF & Brain)	ALOX12	eQTL_catalogue_cerebellar_hemisphere eQTL	0.00174399	0	1201
ENO3 (SCIMP/RABEP1/CHRNE) (F, CSF & Brain)	BCL6B	eQTL_catalogue_cerebellar_hemisphere eQTL	0.00172219	0	1113
ENO3 (SCIMP/RABEP1/CHRNE) (F, CSF & Brain)	SLC16A11	eQTL_catalogue_cerebellar_hemisphere eQTL	0.00168413	0	1053
ENO3 (SCIMP/RABEP1/CHRNE) (F, CSF & Brain)	ASGR2	eQTL_catalogue_cerebellar_hemisphere eQTL	0.00159704	0	853
ENO3 (SCIMP/RABEP1/CHRNE) (F, CSF & Brain)	ASGR1	eQTL_catalogue_cerebellar_hemisphere eQTL	0.00131813	0	616
ENO3 (SCIMP/RABEP1/CHRNE) (F, CSF & Brain)	C17orf114	eQTL_catalogue_cerebellar_hemisphere eQTL	0.00122764	0	4920
ENO3 (SCIMP/RABEP1/CHRNE) (F, CSF & Brain)	DLG4	eQTL_catalogue_cerebellar_hemisphere eQTL	0.00103214	0	449
ENO3 (SCIMP/RABEP1/CHRNE) (F, CSF & Brain)	DVL2	eQTL_catalogue_cerebellar_hemisphere eQTL	0.00100835	0	402
ENO3 (SCIMP/RABEP1/CHRNE) (F, CSF & Brain)	PHF23	eQTL_catalogue_cerebellar_hemisphere eQTL	0.000968136	0	388
ENO3 (SCIMP/RABEP1/CHRNE) (F, CSF & Brain)	GABARAP	eQTL_catalogue_cerebellar_hemisphere eQTL	0.000954739	0	382
ENO3 (SCIMP/RABEP1/CHRNE) (F, CSF & Brain)	ACADVL	eQTL_catalogue_cerebellar_hemisphere eQTL	0.000942456	0	462
ENO3 (SCIMP/RABEP1/CHRNE) (F, CSF & Brain)	CTDNEP1	eQTL_catalogue_cerebellar_hemisphere eQTL	0.00092595	0	350
ENO3 (SCIMP/RABEP1/CHRNE) (F, CSF & Brain)	ELP5	eQTL_catalogue_cerebellar_hemisphere eQTL	0.000859891	0	353
ENO3 (SCIMP/RABEP1/CHRNE) (F, CSF & Brain)	CLDN7	eQTL_catalogue_cerebellar_hemisphere eQTL	0.000773262	0	261
ENO3 (SCIMP/RABEP1/CHRNE) (F, CSF & Brain)	SLC2A4	eQTL_catalogue_cerebellar_hemisphere eQTL	0.000565135	0	165
ENO3 (SCIMP/RABEP1/CHRNE) (F, CSF & Brain)	EIF5A	eQTL_catalogue_cerebellar_hemisphere eQTL	9.48157e-05	0	92
ENO3 (SCIMP/RABEP1/CHRNE) (F, CSF & Brain)	GPS2	eQTL_catalogue_cerebellar_hemisphere eQTL	3.76138e-05	0	58
ENO3 (SCIMP/RABEP1/CHRNE) (F, CSF & Brain)	NEURL4	eQTL_catalogue_cerebellar_hemisphere eQTL	5.27585e-06	0	12
ENO3 (SCIMP/RABEP1/CHRNE) (F, CSF & Brain)	CAMKK1	eQTL_catalogue_cerebellar_hemisphere sQTL	0.0420383	0	1743
ENO3 (SCIMP/RABEP1/CHRNE) (F, CSF & Brain)	MINK1	eQTL_catalogue_cerebellar_hemisphere sQTL	0.0108281	0	5424
ENO3 (SCIMP/RABEP1/CHRNE) (F, CSF & Brain)	PITPNM3	eQTL_catalogue_cerebellar_hemisphere sQTL	0.00368264	0	3479
ENO3 (SCIMP/RABEP1/CHRNE) (F, CSF & Brain)	ASGR1	eQTL_catalogue_cerebellar_hemisphere sQTL	0.00145871	0	625
ENO3 (SCIMP/RABEP1/CHRNE) (F, CSF & Brain)	PLD2	eQTL_catalogue_cerebellar_hemisphere sQTL	0.00116284	0	4991
ENO3 (SCIMP/RABEP1/CHRNE) (F, CSF & Brain)	ACADVL	eQTL_catalogue_cerebellar_hemisphere sQTL	0.000982043	0	437
ENO3 (SCIMP/RABEP1/CHRNE) (F, CSF & Brain)	CHRNE	eQTL_catalogue_cerebellum eQTL	0.897941	0	5701
ENO3 (SCIMP/RABEP1/CHRNE) (F, CSF & Brain)	C17orf107	eQTL_catalogue_cerebellum eQTL	0.402069	0	5513
ENO3 (SCIMP/RABEP1/CHRNE) (F, CSF & Brain)	MED11	eQTL_catalogue_cerebellum eQTL	0.369295	0	4692
ENO3 (SCIMP/RABEP1/CHRNE) (F, CSF & Brain)	ZNF232-AS1	eQTL_catalogue_cerebellum eQTL	0.366254	0	6227
ENO3 (SCIMP/RABEP1/CHRNE) (F, CSF & Brain)	MINK1	eQTL_catalogue_cerebellum eQTL	0.303321	0	5203
ENO3 (SCIMP/RABEP1/CHRNE) (F, CSF & Brain)	ZNF232	eQTL_catalogue_cerebellum eQTL	0.146469	0	6267
ENO3 (SCIMP/RABEP1/CHRNE) (F, CSF & Brain)	ZZEF1	eQTL_catalogue_cerebellum eQTL	0.10973	0	2558
ENO3 (SCIMP/RABEP1/CHRNE) (F, CSF & Brain)	ENO3	eQTL_catalogue_cerebellum eQTL	0.101132	0	5768
ENO3 (SCIMP/RABEP1/CHRNE) (F, CSF & Brain)	INCA1	eQTL_catalogue_cerebellum eQTL	0.0929788	0	5885
ENO3 (SCIMP/RABEP1/CHRNE) (F, CSF & Brain)	CYB5D2	eQTL_catalogue_cerebellum eQTL	0.0833843	0	2558
ENO3 (SCIMP/RABEP1/CHRNE) (F, CSF & Brain)	ARRB2	eQTL_catalogue_cerebellum eQTL	0.0721496	0	4603
ENO3 (SCIMP/RABEP1/CHRNE) (F, CSF & Brain)	CAMTA2-AS1	eQTL_catalogue_cerebellum eQTL	0.0675908	0	5859
ENO3 (SCIMP/RABEP1/CHRNE) (F, CSF & Brain)	RNF167	eQTL_catalogue_cerebellum eQTL	0.0613401	0	5732
ENO3 (SCIMP/RABEP1/CHRNE) (F, CSF & Brain)	SPNS3	eQTL_catalogue_cerebellum eQTL	0.0570464	0	3469
ENO3 (SCIMP/RABEP1/CHRNE) (F, CSF & Brain)	SLC52A1	eQTL_catalogue_cerebellum eQTL	0.0568504	0	6056
ENO3 (SCIMP/RABEP1/CHRNE) (F, CSF & Brain)	KIF1C-AS1	eQTL_catalogue_cerebellum eQTL	0.0555057	0	5960
ENO3 (SCIMP/RABEP1/CHRNE) (F, CSF & Brain)	P2RX1	eQTL_catalogue_cerebellum eQTL	0.0552178	0	1959
ENO3 (SCIMP/RABEP1/CHRNE) (F, CSF & Brain)	CXCL16	eQTL_catalogue_cerebellum eQTL	0.0545625	0	4741
ENO3 (SCIMP/RABEP1/CHRNE) (F, CSF & Brain)	SLC25A11	eQTL_catalogue_cerebellum eQTL	0.0510521	0	5732
ENO3 (SCIMP/RABEP1/CHRNE) (F, CSF & Brain)	PELP1	eQTL_catalogue_cerebellum eQTL	0.0500492	0	4575
ENO3 (SCIMP/RABEP1/CHRNE) (F, CSF & Brain)	ENSG00000235085	eQTL_catalogue_cerebellum eQTL	0.0492035	0	4438
ENO3 (SCIMP/RABEP1/CHRNE) (F, CSF & Brain)	SPNS2	eQTL_catalogue_cerebellum eQTL	0.0491527	0	3690
ENO3 (SCIMP/RABEP1/CHRNE) (F, CSF & Brain)	ENSG00000274363	eQTL_catalogue_cerebellum eQTL	0.0480134	0	2860
ENO3 (SCIMP/RABEP1/CHRNE) (F, CSF & Brain)	CAMTA2	eQTL_catalogue_cerebellum eQTL	0.0479149	0	5862
ENO3 (SCIMP/RABEP1/CHRNE) (F, CSF & Brain)	SPNS2-AS1	eQTL_catalogue_cerebellum eQTL	0.0475828	0	3692
ENO3 (SCIMP/RABEP1/CHRNE) (F, CSF & Brain)	ENSG00000234203	eQTL_catalogue_cerebellum eQTL	0.0467437	0	5839
ENO3 (SCIMP/RABEP1/CHRNE) (F, CSF & Brain)	UBE2G1	eQTL_catalogue_cerebellum eQTL	0.044992	0	3168
ENO3 (SCIMP/RABEP1/CHRNE) (F, CSF & Brain)	MYBBP1A	eQTL_catalogue_cerebellum eQTL	0.0415297	0	4022
ENO3 (SCIMP/RABEP1/CHRNE) (F, CSF & Brain)	ZFP3	eQTL_catalogue_cerebellum eQTL	0.041291	0	6123
ENO3 (SCIMP/RABEP1/CHRNE) (F, CSF & Brain)	ANKFY1	eQTL_catalogue_cerebellum eQTL	0.0408036	0	2849
ENO3 (SCIMP/RABEP1/CHRNE) (F, CSF & Brain)	SMTNL2	eQTL_catalogue_cerebellum eQTL	0.040772	0	4111
ENO3 (SCIMP/RABEP1/CHRNE) (F, CSF & Brain)	ATP2A3	eQTL_catalogue_cerebellum eQTL	0.0395611	0	2066
ENO3 (SCIMP/RABEP1/CHRNE) (F, CSF & Brain)	PELP1-DT	eQTL_catalogue_cerebellum eQTL	0.0386484	0	4575
ENO3 (SCIMP/RABEP1/CHRNE) (F, CSF & Brain)	KIF1C	eQTL_catalogue_cerebellum eQTL	0.0383947	0	5886
ENO3 (SCIMP/RABEP1/CHRNE) (F, CSF & Brain)	PFN1	eQTL_catalogue_cerebellum eQTL	0.038114	0	5771
ENO3 (SCIMP/RABEP1/CHRNE) (F, CSF & Brain)	VMO1	eQTL_catalogue_cerebellum eQTL	0.0380568	0	4934
ENO3 (SCIMP/RABEP1/CHRNE) (F, CSF & Brain)	ZFP3-DT	eQTL_catalogue_cerebellum eQTL	0.0372515	0	6122
ENO3 (SCIMP/RABEP1/CHRNE) (F, CSF & Brain)	PSMB6	eQTL_catalogue_cerebellum eQTL	0.0372423	0	4985
ENO3 (SCIMP/RABEP1/CHRNE) (F, CSF & Brain)	GLTPD2	eQTL_catalogue_cerebellum eQTL	0.0371493	0	4950
ENO3 (SCIMP/RABEP1/CHRNE) (F, CSF & Brain)	GP1BA	eQTL_catalogue_cerebellum eQTL	0.0357983	0	5659
ENO3 (SCIMP/RABEP1/CHRNE) (F, CSF & Brain)	ENSG00000262227	eQTL_catalogue_cerebellum eQTL	0.0353215	0	5862
ENO3 (SCIMP/RABEP1/CHRNE) (F, CSF & Brain)	CAMKK1	eQTL_catalogue_cerebellum eQTL	0.0334845	0	1879
ENO3 (SCIMP/RABEP1/CHRNE) (F, CSF & Brain)	ZMYND15	eQTL_catalogue_cerebellum eQTL	0.0323594	0	4739
ENO3 (SCIMP/RABEP1/CHRNE) (F, CSF & Brain)	NCBP3	eQTL_catalogue_cerebellum eQTL	0.0140045	0	1748
ENO3 (SCIMP/RABEP1/CHRNE) (F, CSF & Brain)	SPAG7	eQTL_catalogue_cerebellum eQTL	0.0102041	0	5821
ENO3 (SCIMP/RABEP1/CHRNE) (F, CSF & Brain)	PIMREG	eQTL_catalogue_cerebellum eQTL	0.00370116	0	3599
ENO3 (SCIMP/RABEP1/CHRNE) (F, CSF & Brain)	PITPNM3	eQTL_catalogue_cerebellum eQTL	0.00346285	0	3070
ENO3 (SCIMP/RABEP1/CHRNE) (F, CSF & Brain)	ENSG00000261996	eQTL_catalogue_cerebellum eQTL	0.00331819	0	2743
ENO3 (SCIMP/RABEP1/CHRNE) (F, CSF & Brain)	ENSG00000282936	eQTL_catalogue_cerebellum eQTL	0.00324954	0	2819
ENO3 (SCIMP/RABEP1/CHRNE) (F, CSF & Brain)	MED31	eQTL_catalogue_cerebellum eQTL	0.00320717	0	2777
ENO3 (SCIMP/RABEP1/CHRNE) (F, CSF & Brain)	SLC13A5	eQTL_catalogue_cerebellum eQTL	0.00319327	0	2481
ENO3 (SCIMP/RABEP1/CHRNE) (F, CSF & Brain)	TXNDC17	eQTL_catalogue_cerebellum eQTL	0.00315751	0	2819
ENO3 (SCIMP/RABEP1/CHRNE) (F, CSF & Brain)	C17orf100	eQTL_catalogue_cerebellum eQTL	0.00314812	0	2776
ENO3 (SCIMP/RABEP1/CHRNE) (F, CSF & Brain)	KIAA0753	eQTL_catalogue_cerebellum eQTL	0.00311905	0	2819
ENO3 (SCIMP/RABEP1/CHRNE) (F, CSF & Brain)	XAF1	eQTL_catalogue_cerebellum eQTL	0.00268476	0	2328
ENO3 (SCIMP/RABEP1/CHRNE) (F, CSF & Brain)	TEKT1	eQTL_catalogue_cerebellum eQTL	0.00247203	0	1907
ENO3 (SCIMP/RABEP1/CHRNE) (F, CSF & Brain)	PLD2	eQTL_catalogue_cerebellum eQTL	0.00228965	0	5048
ENO3 (SCIMP/RABEP1/CHRNE) (F, CSF & Brain)	C17orf49	eQTL_catalogue_cerebellum eQTL	0.00206655	0	1161
ENO3 (SCIMP/RABEP1/CHRNE) (F, CSF & Brain)	SLC16A13	eQTL_catalogue_cerebellum eQTL	0.00193335	0	1096
ENO3 (SCIMP/RABEP1/CHRNE) (F, CSF & Brain)	MIR497HG	eQTL_catalogue_cerebellum eQTL	0.00190776	0	1145
ENO3 (SCIMP/RABEP1/CHRNE) (F, CSF & Brain)	C17orf114	eQTL_catalogue_cerebellum eQTL	0.00190716	0	5048
ENO3 (SCIMP/RABEP1/CHRNE) (F, CSF & Brain)	ALOX12	eQTL_catalogue_cerebellum eQTL	0.00190242	0	1222
ENO3 (SCIMP/RABEP1/CHRNE) (F, CSF & Brain)	ALOX12-AS1	eQTL_catalogue_cerebellum eQTL	0.00183731	0	1168
ENO3 (SCIMP/RABEP1/CHRNE) (F, CSF & Brain)	RNASEK-C17orf49	eQTL_catalogue_cerebellum eQTL	0.00181871	0	1166
ENO3 (SCIMP/RABEP1/CHRNE) (F, CSF & Brain)	SLC16A11	eQTL_catalogue_cerebellum eQTL	0.00180507	0	1070
ENO3 (SCIMP/RABEP1/CHRNE) (F, CSF & Brain)	ENSG00000263316	eQTL_catalogue_cerebellum eQTL	0.0018016	0	1254
ENO3 (SCIMP/RABEP1/CHRNE) (F, CSF & Brain)	RNASEK	eQTL_catalogue_cerebellum eQTL	0.00179902	0	1169
ENO3 (SCIMP/RABEP1/CHRNE) (F, CSF & Brain)	ENSG00000262089	eQTL_catalogue_cerebellum eQTL	0.00177209	0	1223
ENO3 (SCIMP/RABEP1/CHRNE) (F, CSF & Brain)	BCL6B	eQTL_catalogue_cerebellum eQTL	0.00176401	0	1130
ENO3 (SCIMP/RABEP1/CHRNE) (F, CSF & Brain)	ASGR2	eQTL_catalogue_cerebellum eQTL	0.00148834	0	861
ENO3 (SCIMP/RABEP1/CHRNE) (F, CSF & Brain)	ASGR1	eQTL_catalogue_cerebellum eQTL	0.00115876	0	620
ENO3 (SCIMP/RABEP1/CHRNE) (F, CSF & Brain)	DVL2	eQTL_catalogue_cerebellum eQTL	0.00102508	0	406
ENO3 (SCIMP/RABEP1/CHRNE) (F, CSF & Brain)	ACADVL	eQTL_catalogue_cerebellum eQTL	0.0010156	0	466
ENO3 (SCIMP/RABEP1/CHRNE) (F, CSF & Brain)	PHF23	eQTL_catalogue_cerebellum eQTL	0.000981985	0	392
ENO3 (SCIMP/RABEP1/CHRNE) (F, CSF & Brain)	ELP5	eQTL_catalogue_cerebellum eQTL	0.000931364	0	357
ENO3 (SCIMP/RABEP1/CHRNE) (F, CSF & Brain)	DLG4	eQTL_catalogue_cerebellum eQTL	0.000912177	0	453
ENO3 (SCIMP/RABEP1/CHRNE) (F, CSF & Brain)	GABARAP	eQTL_catalogue_cerebellum eQTL	0.000907563	0	386
ENO3 (SCIMP/RABEP1/CHRNE) (F, CSF & Brain)	CTDNEP1	eQTL_catalogue_cerebellum eQTL	0.000861117	0	354
ENO3 (SCIMP/RABEP1/CHRNE) (F, CSF & Brain)	CLDN7	eQTL_catalogue_cerebellum eQTL	0.00071222	0	263
ENO3 (SCIMP/RABEP1/CHRNE) (F, CSF & Brain)	SLC2A4	eQTL_catalogue_cerebellum eQTL	0.000633314	0	165
ENO3 (SCIMP/RABEP1/CHRNE) (F, CSF & Brain)	YBX2	eQTL_catalogue_cerebellum eQTL	0.000156222	0	124
ENO3 (SCIMP/RABEP1/CHRNE) (F, CSF & Brain)	EIF5A	eQTL_catalogue_cerebellum eQTL	5.79067e-05	0	94
ENO3 (SCIMP/RABEP1/CHRNE) (F, CSF & Brain)	GPS2	eQTL_catalogue_cerebellum eQTL	4.81396e-05	0	59
ENO3 (SCIMP/RABEP1/CHRNE) (F, CSF & Brain)	NEURL4	eQTL_catalogue_cerebellum eQTL	6.53351e-06	0	13
ENO3 (SCIMP/RABEP1/CHRNE) (F, CSF & Brain)	CAMKK1	eQTL_catalogue_cerebellum sQTL	0.0239392	0	1803
ENO3 (SCIMP/RABEP1/CHRNE) (F, CSF & Brain)	MINK1	eQTL_catalogue_cerebellum sQTL	0.0108288	0	5560
ENO3 (SCIMP/RABEP1/CHRNE) (F, CSF & Brain)	PITPNM3	eQTL_catalogue_cerebellum sQTL	0.00383332	0	3544
ENO3 (SCIMP/RABEP1/CHRNE) (F, CSF & Brain)	SPNS2	eQTL_catalogue_cerebellum sQTL	0.00313654	0	3897
ENO3 (SCIMP/RABEP1/CHRNE) (F, CSF & Brain)	PLD2	eQTL_catalogue_cerebellum sQTL	0.00116158	0	5122
ENO3 (SCIMP/RABEP1/CHRNE) (F, CSF & Brain)	ASGR1	eQTL_catalogue_cerebellum sQTL	0.00105358	0	628
ENO3 (SCIMP/RABEP1/CHRNE) (F, CSF & Brain)	ACADVL	eQTL_catalogue_cerebellum sQTL	0.000931477	0	441
ENO3 (SCIMP/RABEP1/CHRNE) (F, CSF & Brain)	CHRNE	eQTL_catalogue_commonmind_dlpfc eQTL	0.894501	0	5968
ENO3 (SCIMP/RABEP1/CHRNE) (F, CSF & Brain)	INCA1	eQTL_catalogue_commonmind_dlpfc eQTL	0.615145	0	6191
ENO3 (SCIMP/RABEP1/CHRNE) (F, CSF & Brain)	ENO3	eQTL_catalogue_commonmind_dlpfc eQTL	0.541513	0	6039
ENO3 (SCIMP/RABEP1/CHRNE) (F, CSF & Brain)	SPAG7	eQTL_catalogue_commonmind_dlpfc eQTL	0.111074	0	6117
ENO3 (SCIMP/RABEP1/CHRNE) (F, CSF & Brain)	P2RX1	eQTL_catalogue_commonmind_dlpfc eQTL	0.0841984	0	2058
ENO3 (SCIMP/RABEP1/CHRNE) (F, CSF & Brain)	ENSG00000262227	eQTL_catalogue_commonmind_dlpfc eQTL	0.0709081	0	6165
ENO3 (SCIMP/RABEP1/CHRNE) (F, CSF & Brain)	RNF167	eQTL_catalogue_commonmind_dlpfc eQTL	0.0689413	0	5999
ENO3 (SCIMP/RABEP1/CHRNE) (F, CSF & Brain)	VMO1	eQTL_catalogue_commonmind_dlpfc eQTL	0.0655525	0	5155
ENO3 (SCIMP/RABEP1/CHRNE) (F, CSF & Brain)	KIF1C-AS1	eQTL_catalogue_commonmind_dlpfc eQTL	0.0609936	0	6269
ENO3 (SCIMP/RABEP1/CHRNE) (F, CSF & Brain)	MINK1	eQTL_catalogue_commonmind_dlpfc eQTL	0.0544152	0	5420
ENO3 (SCIMP/RABEP1/CHRNE) (F, CSF & Brain)	PLD2	eQTL_catalogue_commonmind_dlpfc eQTL	0.0537278	0	5266
ENO3 (SCIMP/RABEP1/CHRNE) (F, CSF & Brain)	ENSG00000262823	eQTL_catalogue_commonmind_dlpfc eQTL	0.0514568	0	3793
ENO3 (SCIMP/RABEP1/CHRNE) (F, CSF & Brain)	SLC52A1	eQTL_catalogue_commonmind_dlpfc eQTL	0.0493198	0	6366
ENO3 (SCIMP/RABEP1/CHRNE) (F, CSF & Brain)	GLTPD2	eQTL_catalogue_commonmind_dlpfc eQTL	0.0463495	0	5170
ENO3 (SCIMP/RABEP1/CHRNE) (F, CSF & Brain)	MED11	eQTL_catalogue_commonmind_dlpfc eQTL	0.0461295	0	4909
ENO3 (SCIMP/RABEP1/CHRNE) (F, CSF & Brain)	C17orf107	eQTL_catalogue_commonmind_dlpfc eQTL	0.0454556	0	5751
ENO3 (SCIMP/RABEP1/CHRNE) (F, CSF & Brain)	CXCL16	eQTL_catalogue_commonmind_dlpfc eQTL	0.0444037	0	4956
ENO3 (SCIMP/RABEP1/CHRNE) (F, CSF & Brain)	KIF1C	eQTL_catalogue_commonmind_dlpfc eQTL	0.04332	0	6192
ENO3 (SCIMP/RABEP1/CHRNE) (F, CSF & Brain)	CAMTA2	eQTL_catalogue_commonmind_dlpfc eQTL	0.0429029	0	6165
ENO3 (SCIMP/RABEP1/CHRNE) (F, CSF & Brain)	ZFP3	eQTL_catalogue_commonmind_dlpfc eQTL	0.0408133	0	6435
ENO3 (SCIMP/RABEP1/CHRNE) (F, CSF & Brain)	CYB5D2	eQTL_catalogue_commonmind_dlpfc eQTL	0.0401274	0.0135247	2675
ENO3 (SCIMP/RABEP1/CHRNE) (F, CSF & Brain)	GP1BA	eQTL_catalogue_commonmind_dlpfc eQTL	0.0394003	0	5924
ENO3 (SCIMP/RABEP1/CHRNE) (F, CSF & Brain)	PELP1-DT	eQTL_catalogue_commonmind_dlpfc eQTL	0.0389618	0	4786
ENO3 (SCIMP/RABEP1/CHRNE) (F, CSF & Brain)	SPNS2-AS1	eQTL_catalogue_commonmind_dlpfc eQTL	0.0375671	0	3869
ENO3 (SCIMP/RABEP1/CHRNE) (F, CSF & Brain)	ATP2A3	eQTL_catalogue_commonmind_dlpfc eQTL	0.037493	0	2164
ENO3 (SCIMP/RABEP1/CHRNE) (F, CSF & Brain)	MYBBP1A	eQTL_catalogue_commonmind_dlpfc eQTL	0.0361061	0	4211
ENO3 (SCIMP/RABEP1/CHRNE) (F, CSF & Brain)	PSMB6	eQTL_catalogue_commonmind_dlpfc eQTL	0.0357002	0	5206
ENO3 (SCIMP/RABEP1/CHRNE) (F, CSF & Brain)	ZNF594	eQTL_catalogue_commonmind_dlpfc eQTL	0.0348601	0	6851
ENO3 (SCIMP/RABEP1/CHRNE) (F, CSF & Brain)	ARRB2	eQTL_catalogue_commonmind_dlpfc eQTL	0.0343965	0	4814
ENO3 (SCIMP/RABEP1/CHRNE) (F, CSF & Brain)	ANKFY1	eQTL_catalogue_commonmind_dlpfc eQTL	0.0343282	0	2978
ENO3 (SCIMP/RABEP1/CHRNE) (F, CSF & Brain)	ENSG00000234203	eQTL_catalogue_commonmind_dlpfc eQTL	0.0341175	0	6137
ENO3 (SCIMP/RABEP1/CHRNE) (F, CSF & Brain)	ENSG00000274363	eQTL_catalogue_commonmind_dlpfc eQTL	0.0330361	0	2989
ENO3 (SCIMP/RABEP1/CHRNE) (F, CSF & Brain)	PELP1	eQTL_catalogue_commonmind_dlpfc eQTL	0.032931	0	4786
ENO3 (SCIMP/RABEP1/CHRNE) (F, CSF & Brain)	PFN1	eQTL_catalogue_commonmind_dlpfc eQTL	0.0320637	0	6043
ENO3 (SCIMP/RABEP1/CHRNE) (F, CSF & Brain)	SMTNL2	eQTL_catalogue_commonmind_dlpfc eQTL	0.0315288	0	4306
ENO3 (SCIMP/RABEP1/CHRNE) (F, CSF & Brain)	SLC25A11	eQTL_catalogue_commonmind_dlpfc eQTL	0.0307999	0	5999
ENO3 (SCIMP/RABEP1/CHRNE) (F, CSF & Brain)	CAMKK1	eQTL_catalogue_commonmind_dlpfc eQTL	0.0306958	0	1978
ENO3 (SCIMP/RABEP1/CHRNE) (F, CSF & Brain)	UBE2G1	eQTL_catalogue_commonmind_dlpfc eQTL	0.0305216	0	3325
ENO3 (SCIMP/RABEP1/CHRNE) (F, CSF & Brain)	ZZEF1	eQTL_catalogue_commonmind_dlpfc eQTL	0.0282308	0.00945011	2674
ENO3 (SCIMP/RABEP1/CHRNE) (F, CSF & Brain)	ZFP3-DT	eQTL_catalogue_commonmind_dlpfc eQTL	0.027832	0	6434
ENO3 (SCIMP/RABEP1/CHRNE) (F, CSF & Brain)	ENSG00000235085	eQTL_catalogue_commonmind_dlpfc eQTL	0.0276865	0	4645
ENO3 (SCIMP/RABEP1/CHRNE) (F, CSF & Brain)	CAMTA2-AS1	eQTL_catalogue_commonmind_dlpfc eQTL	0.0266373	0	6162
ENO3 (SCIMP/RABEP1/CHRNE) (F, CSF & Brain)	ZMYND15	eQTL_catalogue_commonmind_dlpfc eQTL	0.0251311	0	4954
ENO3 (SCIMP/RABEP1/CHRNE) (F, CSF & Brain)	NCBP3	eQTL_catalogue_commonmind_dlpfc eQTL	0.0152301	0	1849
ENO3 (SCIMP/RABEP1/CHRNE) (F, CSF & Brain)	ENSG00000262921	eQTL_catalogue_commonmind_dlpfc eQTL	0.0131533	0	4268
ENO3 (SCIMP/RABEP1/CHRNE) (F, CSF & Brain)	SPNS2	eQTL_catalogue_commonmind_dlpfc eQTL	0.00509104	0	3867
ENO3 (SCIMP/RABEP1/CHRNE) (F, CSF & Brain)	PIMREG	eQTL_catalogue_commonmind_dlpfc eQTL	0.00439	0	3703
ENO3 (SCIMP/RABEP1/CHRNE) (F, CSF & Brain)	PITPNM3	eQTL_catalogue_commonmind_dlpfc eQTL	0.00357	0	3155
ENO3 (SCIMP/RABEP1/CHRNE) (F, CSF & Brain)	ENSG00000282936	eQTL_catalogue_commonmind_dlpfc eQTL	0.00337731	0	2898
ENO3 (SCIMP/RABEP1/CHRNE) (F, CSF & Brain)	KIAA0753	eQTL_catalogue_commonmind_dlpfc eQTL	0.00337512	0	2898
ENO3 (SCIMP/RABEP1/CHRNE) (F, CSF & Brain)	TXNDC17	eQTL_catalogue_commonmind_dlpfc eQTL	0.00335041	0	2898
ENO3 (SCIMP/RABEP1/CHRNE) (F, CSF & Brain)	ENSG00000261996	eQTL_catalogue_commonmind_dlpfc eQTL	0.00330707	0	2818
ENO3 (SCIMP/RABEP1/CHRNE) (F, CSF & Brain)	MED31	eQTL_catalogue_commonmind_dlpfc eQTL	0.00326988	0	2852
ENO3 (SCIMP/RABEP1/CHRNE) (F, CSF & Brain)	C17orf100	eQTL_catalogue_commonmind_dlpfc eQTL	0.00320636	0	2851
ENO3 (SCIMP/RABEP1/CHRNE) (F, CSF & Brain)	XAF1	eQTL_catalogue_commonmind_dlpfc eQTL	0.00312132	0	2387
ENO3 (SCIMP/RABEP1/CHRNE) (F, CSF & Brain)	FBXO39	eQTL_catalogue_commonmind_dlpfc eQTL	0.00307071	0	2282
ENO3 (SCIMP/RABEP1/CHRNE) (F, CSF & Brain)	SLC13A5	eQTL_catalogue_commonmind_dlpfc eQTL	0.00291807	0	2546
ENO3 (SCIMP/RABEP1/CHRNE) (F, CSF & Brain)	TEKT1	eQTL_catalogue_commonmind_dlpfc eQTL	0.00268657	0	1965
ENO3 (SCIMP/RABEP1/CHRNE) (F, CSF & Brain)	ENSG00000262089	eQTL_catalogue_commonmind_dlpfc eQTL	0.00255846	0	1193
ENO3 (SCIMP/RABEP1/CHRNE) (F, CSF & Brain)	BCL6B	eQTL_catalogue_commonmind_dlpfc eQTL	0.00248847	0	1095
ENO3 (SCIMP/RABEP1/CHRNE) (F, CSF & Brain)	C17orf49	eQTL_catalogue_commonmind_dlpfc eQTL	0.00215168	0	1125
ENO3 (SCIMP/RABEP1/CHRNE) (F, CSF & Brain)	CTDNEP1	eQTL_catalogue_commonmind_dlpfc eQTL	0.00212661	0	354
ENO3 (SCIMP/RABEP1/CHRNE) (F, CSF & Brain)	SLC16A11	eQTL_catalogue_commonmind_dlpfc eQTL	0.0019856	0	1036
ENO3 (SCIMP/RABEP1/CHRNE) (F, CSF & Brain)	ALOX12-AS1	eQTL_catalogue_commonmind_dlpfc eQTL	0.00196779	0	1132
ENO3 (SCIMP/RABEP1/CHRNE) (F, CSF & Brain)	MIR497HG	eQTL_catalogue_commonmind_dlpfc eQTL	0.00175526	0	1111
ENO3 (SCIMP/RABEP1/CHRNE) (F, CSF & Brain)	RNASEK	eQTL_catalogue_commonmind_dlpfc eQTL	0.00167889	0	1133
ENO3 (SCIMP/RABEP1/CHRNE) (F, CSF & Brain)	ENSG00000263316	eQTL_catalogue_commonmind_dlpfc eQTL	0.00165664	0	1229
ENO3 (SCIMP/RABEP1/CHRNE) (F, CSF & Brain)	ALOX12	eQTL_catalogue_commonmind_dlpfc eQTL	0.00162378	0	1192
ENO3 (SCIMP/RABEP1/CHRNE) (F, CSF & Brain)	SLC16A13	eQTL_catalogue_commonmind_dlpfc eQTL	0.00149811	0	1061
ENO3 (SCIMP/RABEP1/CHRNE) (F, CSF & Brain)	ASGR2	eQTL_catalogue_commonmind_dlpfc eQTL	0.00141082	0	827
ENO3 (SCIMP/RABEP1/CHRNE) (F, CSF & Brain)	C17orf114	eQTL_catalogue_commonmind_dlpfc eQTL	0.00113822	0	5266
ENO3 (SCIMP/RABEP1/CHRNE) (F, CSF & Brain)	SPNS3	eQTL_catalogue_commonmind_dlpfc eQTL	0.00106197	0	3644
ENO3 (SCIMP/RABEP1/CHRNE) (F, CSF & Brain)	ELP5	eQTL_catalogue_commonmind_dlpfc eQTL	0.00105665	0	357
ENO3 (SCIMP/RABEP1/CHRNE) (F, CSF & Brain)	ASGR1	eQTL_catalogue_commonmind_dlpfc eQTL	0.000971019	0	575
ENO3 (SCIMP/RABEP1/CHRNE) (F, CSF & Brain)	ACADVL	eQTL_catalogue_commonmind_dlpfc eQTL	0.000871141	0	454
ENO3 (SCIMP/RABEP1/CHRNE) (F, CSF & Brain)	ALOX15	eQTL_catalogue_commonmind_dlpfc eQTL	0.000839459	0	4480
ENO3 (SCIMP/RABEP1/CHRNE) (F, CSF & Brain)	DVL2	eQTL_catalogue_commonmind_dlpfc eQTL	0.000775161	0	404
ENO3 (SCIMP/RABEP1/CHRNE) (F, CSF & Brain)	PHF23	eQTL_catalogue_commonmind_dlpfc eQTL	0.000770044	0	390
ENO3 (SCIMP/RABEP1/CHRNE) (F, CSF & Brain)	GABARAP	eQTL_catalogue_commonmind_dlpfc eQTL	0.000766	0	385
ENO3 (SCIMP/RABEP1/CHRNE) (F, CSF & Brain)	DLG4	eQTL_catalogue_commonmind_dlpfc eQTL	0.000737242	0	442
ENO3 (SCIMP/RABEP1/CHRNE) (F, CSF & Brain)	CLDN7	eQTL_catalogue_commonmind_dlpfc eQTL	0.000668133	0	276
ENO3 (SCIMP/RABEP1/CHRNE) (F, CSF & Brain)	ENSG00000263342	eQTL_catalogue_commonmind_dlpfc eQTL	0.000599709	0	177
ENO3 (SCIMP/RABEP1/CHRNE) (F, CSF & Brain)	SLC2A4	eQTL_catalogue_commonmind_dlpfc eQTL	0.000494909	0	186
ENO3 (SCIMP/RABEP1/CHRNE) (F, CSF & Brain)	YBX2	eQTL_catalogue_commonmind_dlpfc eQTL	0.000168644	0	141
ENO3 (SCIMP/RABEP1/CHRNE) (F, CSF & Brain)	EIF5A	eQTL_catalogue_commonmind_dlpfc eQTL	7.19429e-05	0	103
ENO3 (SCIMP/RABEP1/CHRNE) (F, CSF & Brain)	GPS2	eQTL_catalogue_commonmind_dlpfc eQTL	4.02254e-05	0	67
ENO3 (SCIMP/RABEP1/CHRNE) (F, CSF & Brain)	NEURL4	eQTL_catalogue_commonmind_dlpfc eQTL	7.00559e-06	0	14
ENO3 (SCIMP/RABEP1/CHRNE) (F, CSF & Brain)	CAMKK1	eQTL_catalogue_commonmind_dlpfc sQTL	0.0256599	0	1937
ENO3 (SCIMP/RABEP1/CHRNE) (F, CSF & Brain)	MINK1	eQTL_catalogue_commonmind_dlpfc sQTL	0.0109835	0	5803
ENO3 (SCIMP/RABEP1/CHRNE) (F, CSF & Brain)	PITPNM3	eQTL_catalogue_commonmind_dlpfc sQTL	0.00716525	0	3646
ENO3 (SCIMP/RABEP1/CHRNE) (F, CSF & Brain)	KIAA0753	eQTL_catalogue_commonmind_dlpfc sQTL	0.00396168	0	2985
ENO3 (SCIMP/RABEP1/CHRNE) (F, CSF & Brain)	XAF1	eQTL_catalogue_commonmind_dlpfc sQTL	0.00280443	0	2374
ENO3 (SCIMP/RABEP1/CHRNE) (F, CSF & Brain)	SPNS2	eQTL_catalogue_commonmind_dlpfc sQTL	0.00132492	0	4079
ENO3 (SCIMP/RABEP1/CHRNE) (F, CSF & Brain)	PLD2	eQTL_catalogue_commonmind_dlpfc sQTL	0.00116766	0	5339
ENO3 (SCIMP/RABEP1/CHRNE) (F, CSF & Brain)	ACADVL	eQTL_catalogue_commonmind_dlpfc sQTL	0.00110582	0	436
ENO3 (SCIMP/RABEP1/CHRNE) (F, CSF & Brain)	CHRNE	eQTL_catalogue_coronary_artery eQTL	0.71535	0	5829
ENO3 (SCIMP/RABEP1/CHRNE) (F, CSF & Brain)	ENO3	eQTL_catalogue_coronary_artery eQTL	0.681231	0	5899
ENO3 (SCIMP/RABEP1/CHRNE) (F, CSF & Brain)	C17orf107	eQTL_catalogue_coronary_artery eQTL	0.674331	0	5617
ENO3 (SCIMP/RABEP1/CHRNE) (F, CSF & Brain)	SLC25A11	eQTL_catalogue_coronary_artery eQTL	0.289293	0	5861
ENO3 (SCIMP/RABEP1/CHRNE) (F, CSF & Brain)	USP6	eQTL_catalogue_coronary_artery eQTL	0.184263	0	6399
ENO3 (SCIMP/RABEP1/CHRNE) (F, CSF & Brain)	ZNF232-AS1	eQTL_catalogue_coronary_artery eQTL	0.160651	0	6384
ENO3 (SCIMP/RABEP1/CHRNE) (F, CSF & Brain)	GP1BA	eQTL_catalogue_coronary_artery eQTL	0.138439	0	5786
ENO3 (SCIMP/RABEP1/CHRNE) (F, CSF & Brain)	ENSG00000235085	eQTL_catalogue_coronary_artery eQTL	0.0836785	0	4527
ENO3 (SCIMP/RABEP1/CHRNE) (F, CSF & Brain)	SPAG7	eQTL_catalogue_coronary_artery eQTL	0.0746312	0	5962
ENO3 (SCIMP/RABEP1/CHRNE) (F, CSF & Brain)	SPNS3	eQTL_catalogue_coronary_artery eQTL	0.0729312	0	3548
ENO3 (SCIMP/RABEP1/CHRNE) (F, CSF & Brain)	PELP1	eQTL_catalogue_coronary_artery eQTL	0.0631308	0	4667
ENO3 (SCIMP/RABEP1/CHRNE) (F, CSF & Brain)	UBE2G1	eQTL_catalogue_coronary_artery eQTL	0.062113	0	3243
ENO3 (SCIMP/RABEP1/CHRNE) (F, CSF & Brain)	PSMB6	eQTL_catalogue_coronary_artery eQTL	0.0594159	0	5084
ENO3 (SCIMP/RABEP1/CHRNE) (F, CSF & Brain)	CAMTA2-AS1	eQTL_catalogue_coronary_artery eQTL	0.0586514	0	6007
ENO3 (SCIMP/RABEP1/CHRNE) (F, CSF & Brain)	ENSG00000234203	eQTL_catalogue_coronary_artery eQTL	0.0563025	0	5981
ENO3 (SCIMP/RABEP1/CHRNE) (F, CSF & Brain)	ENSG00000262227	eQTL_catalogue_coronary_artery eQTL	0.056042	0	6010
ENO3 (SCIMP/RABEP1/CHRNE) (F, CSF & Brain)	PELP1-DT	eQTL_catalogue_coronary_artery eQTL	0.0542802	0	4667
ENO3 (SCIMP/RABEP1/CHRNE) (F, CSF & Brain)	INCA1	eQTL_catalogue_coronary_artery eQTL	0.0541471	0	6036
ENO3 (SCIMP/RABEP1/CHRNE) (F, CSF & Brain)	ZZEF1	eQTL_catalogue_coronary_artery eQTL	0.0538192	0	2608
ENO3 (SCIMP/RABEP1/CHRNE) (F, CSF & Brain)	CAMTA2	eQTL_catalogue_coronary_artery eQTL	0.052886	0	6010
ENO3 (SCIMP/RABEP1/CHRNE) (F, CSF & Brain)	ENSG00000274363	eQTL_catalogue_coronary_artery eQTL	0.0520692	0	2917
ENO3 (SCIMP/RABEP1/CHRNE) (F, CSF & Brain)	MINK1	eQTL_catalogue_coronary_artery eQTL	0.0484376	0	5301
ENO3 (SCIMP/RABEP1/CHRNE) (F, CSF & Brain)	SMTNL2	eQTL_catalogue_coronary_artery eQTL	0.0453056	0	4195
ENO3 (SCIMP/RABEP1/CHRNE) (F, CSF & Brain)	PLD2	eQTL_catalogue_coronary_artery eQTL	0.0449115	0	5147
ENO3 (SCIMP/RABEP1/CHRNE) (F, CSF & Brain)	ATP2A3	eQTL_catalogue_coronary_artery eQTL	0.0446254	0	2104
ENO3 (SCIMP/RABEP1/CHRNE) (F, CSF & Brain)	P2RX1	eQTL_catalogue_coronary_artery eQTL	0.0442704	0	1995
ENO3 (SCIMP/RABEP1/CHRNE) (F, CSF & Brain)	SPNS2-AS1	eQTL_catalogue_coronary_artery eQTL	0.044066	0	3768
ENO3 (SCIMP/RABEP1/CHRNE) (F, CSF & Brain)	SPNS2	eQTL_catalogue_coronary_artery eQTL	0.0438996	0	3766
ENO3 (SCIMP/RABEP1/CHRNE) (F, CSF & Brain)	VMO1	eQTL_catalogue_coronary_artery eQTL	0.0438841	0	5031
ENO3 (SCIMP/RABEP1/CHRNE) (F, CSF & Brain)	MYBBP1A	eQTL_catalogue_coronary_artery eQTL	0.0434234	0	4107
ENO3 (SCIMP/RABEP1/CHRNE) (F, CSF & Brain)	ANKFY1	eQTL_catalogue_coronary_artery eQTL	0.0422567	0	2906
ENO3 (SCIMP/RABEP1/CHRNE) (F, CSF & Brain)	ZFP3-DT	eQTL_catalogue_coronary_artery eQTL	0.0420863	0	6281
ENO3 (SCIMP/RABEP1/CHRNE) (F, CSF & Brain)	ENSG00000262823	eQTL_catalogue_coronary_artery eQTL	0.0404584	0	3694
ENO3 (SCIMP/RABEP1/CHRNE) (F, CSF & Brain)	ZMYND15	eQTL_catalogue_coronary_artery eQTL	0.0392705	0	4833
ENO3 (SCIMP/RABEP1/CHRNE) (F, CSF & Brain)	CXCL16	eQTL_catalogue_coronary_artery eQTL	0.0391796	0	4835
ENO3 (SCIMP/RABEP1/CHRNE) (F, CSF & Brain)	GLTPD2	eQTL_catalogue_coronary_artery eQTL	0.0389677	0	5048
ENO3 (SCIMP/RABEP1/CHRNE) (F, CSF & Brain)	ARRB2	eQTL_catalogue_coronary_artery eQTL	0.0387442	0	4695
ENO3 (SCIMP/RABEP1/CHRNE) (F, CSF & Brain)	ALOX15	eQTL_catalogue_coronary_artery eQTL	0.038329	0	4367
ENO3 (SCIMP/RABEP1/CHRNE) (F, CSF & Brain)	MED11	eQTL_catalogue_coronary_artery eQTL	0.0375379	0	4786
ENO3 (SCIMP/RABEP1/CHRNE) (F, CSF & Brain)	ZFP3	eQTL_catalogue_coronary_artery eQTL	0.0366623	0	6282
ENO3 (SCIMP/RABEP1/CHRNE) (F, CSF & Brain)	KIF1C-AS1	eQTL_catalogue_coronary_artery eQTL	0.0359191	0	6116
ENO3 (SCIMP/RABEP1/CHRNE) (F, CSF & Brain)	KIF1C	eQTL_catalogue_coronary_artery eQTL	0.0358792	0	6037
ENO3 (SCIMP/RABEP1/CHRNE) (F, CSF & Brain)	PFN1	eQTL_catalogue_coronary_artery eQTL	0.0354181	0	5902
ENO3 (SCIMP/RABEP1/CHRNE) (F, CSF & Brain)	RNF167	eQTL_catalogue_coronary_artery eQTL	0.0346498	0	5861
ENO3 (SCIMP/RABEP1/CHRNE) (F, CSF & Brain)	CYB5D2	eQTL_catalogue_coronary_artery eQTL	0.0326292	0.0085051	2609
ENO3 (SCIMP/RABEP1/CHRNE) (F, CSF & Brain)	CAMKK1	eQTL_catalogue_coronary_artery eQTL	0.0323327	0	1919
ENO3 (SCIMP/RABEP1/CHRNE) (F, CSF & Brain)	C17orf114	eQTL_catalogue_coronary_artery eQTL	0.0256386	0	5147
ENO3 (SCIMP/RABEP1/CHRNE) (F, CSF & Brain)	NCBP3	eQTL_catalogue_coronary_artery eQTL	0.0147433	0	1786
ENO3 (SCIMP/RABEP1/CHRNE) (F, CSF & Brain)	PIMREG	eQTL_catalogue_coronary_artery eQTL	0.00409555	0	3660
ENO3 (SCIMP/RABEP1/CHRNE) (F, CSF & Brain)	C17orf100	eQTL_catalogue_coronary_artery eQTL	0.00375448	0	2833
ENO3 (SCIMP/RABEP1/CHRNE) (F, CSF & Brain)	ENSG00000261996	eQTL_catalogue_coronary_artery eQTL	0.00360128	0	2798
ENO3 (SCIMP/RABEP1/CHRNE) (F, CSF & Brain)	TXNDC17	eQTL_catalogue_coronary_artery eQTL	0.00358471	0	2875
ENO3 (SCIMP/RABEP1/CHRNE) (F, CSF & Brain)	PITPNM3	eQTL_catalogue_coronary_artery eQTL	0.00354017	0	3125
ENO3 (SCIMP/RABEP1/CHRNE) (F, CSF & Brain)	ENSG00000282936	eQTL_catalogue_coronary_artery eQTL	0.00346879	0	2875
ENO3 (SCIMP/RABEP1/CHRNE) (F, CSF & Brain)	KIAA0753	eQTL_catalogue_coronary_artery eQTL	0.00341666	0	2875
ENO3 (SCIMP/RABEP1/CHRNE) (F, CSF & Brain)	MED31	eQTL_catalogue_coronary_artery eQTL	0.00322355	0	2834
ENO3 (SCIMP/RABEP1/CHRNE) (F, CSF & Brain)	FBXO39	eQTL_catalogue_coronary_artery eQTL	0.00300982	0	2271
ENO3 (SCIMP/RABEP1/CHRNE) (F, CSF & Brain)	XAF1	eQTL_catalogue_coronary_artery eQTL	0.00292409	0	2375
ENO3 (SCIMP/RABEP1/CHRNE) (F, CSF & Brain)	ENSG00000262089	eQTL_catalogue_coronary_artery eQTL	0.00198137	0	1214
ENO3 (SCIMP/RABEP1/CHRNE) (F, CSF & Brain)	SLC16A13	eQTL_catalogue_coronary_artery eQTL	0.00194639	0	1081
ENO3 (SCIMP/RABEP1/CHRNE) (F, CSF & Brain)	ALOX12-AS1	eQTL_catalogue_coronary_artery eQTL	0.00193388	0	1152
ENO3 (SCIMP/RABEP1/CHRNE) (F, CSF & Brain)	BCL6B	eQTL_catalogue_coronary_artery eQTL	0.00192961	0	1114
ENO3 (SCIMP/RABEP1/CHRNE) (F, CSF & Brain)	ALOX12	eQTL_catalogue_coronary_artery eQTL	0.00179881	0	1213
ENO3 (SCIMP/RABEP1/CHRNE) (F, CSF & Brain)	C17orf49	eQTL_catalogue_coronary_artery eQTL	0.001797	0	1145
ENO3 (SCIMP/RABEP1/CHRNE) (F, CSF & Brain)	RNASEK	eQTL_catalogue_coronary_artery eQTL	0.00176883	0	1153
ENO3 (SCIMP/RABEP1/CHRNE) (F, CSF & Brain)	SLC16A11	eQTL_catalogue_coronary_artery eQTL	0.00173189	0	1053
ENO3 (SCIMP/RABEP1/CHRNE) (F, CSF & Brain)	MIR497HG	eQTL_catalogue_coronary_artery eQTL	0.00171197	0	1129
ENO3 (SCIMP/RABEP1/CHRNE) (F, CSF & Brain)	ASGR2	eQTL_catalogue_coronary_artery eQTL	0.00157625	0	844
ENO3 (SCIMP/RABEP1/CHRNE) (F, CSF & Brain)	CLEC10A	eQTL_catalogue_coronary_artery eQTL	0.00157453	0	955
ENO3 (SCIMP/RABEP1/CHRNE) (F, CSF & Brain)	ASGR1	eQTL_catalogue_coronary_artery eQTL	0.0011302	0	585
ENO3 (SCIMP/RABEP1/CHRNE) (F, CSF & Brain)	DVL2	eQTL_catalogue_coronary_artery eQTL	0.001065	0	407
ENO3 (SCIMP/RABEP1/CHRNE) (F, CSF & Brain)	ACADVL	eQTL_catalogue_coronary_artery eQTL	0.00105578	0	461
ENO3 (SCIMP/RABEP1/CHRNE) (F, CSF & Brain)	CTDNEP1	eQTL_catalogue_coronary_artery eQTL	0.000980749	0	355
ENO3 (SCIMP/RABEP1/CHRNE) (F, CSF & Brain)	GABARAP	eQTL_catalogue_coronary_artery eQTL	0.000979786	0	387
ENO3 (SCIMP/RABEP1/CHRNE) (F, CSF & Brain)	ELP5	eQTL_catalogue_coronary_artery eQTL	0.000945354	0	358
ENO3 (SCIMP/RABEP1/CHRNE) (F, CSF & Brain)	DLG4	eQTL_catalogue_coronary_artery eQTL	0.000923585	0	449
ENO3 (SCIMP/RABEP1/CHRNE) (F, CSF & Brain)	PHF23	eQTL_catalogue_coronary_artery eQTL	0.000914353	0	393
ENO3 (SCIMP/RABEP1/CHRNE) (F, CSF & Brain)	CLDN7	eQTL_catalogue_coronary_artery eQTL	0.000705121	0	266
ENO3 (SCIMP/RABEP1/CHRNE) (F, CSF & Brain)	ENSG00000263342	eQTL_catalogue_coronary_artery eQTL	0.000570767	0	159
ENO3 (SCIMP/RABEP1/CHRNE) (F, CSF & Brain)	SLC2A4	eQTL_catalogue_coronary_artery eQTL	0.000525386	0	168
ENO3 (SCIMP/RABEP1/CHRNE) (F, CSF & Brain)	YBX2	eQTL_catalogue_coronary_artery eQTL	0.000155471	0	126
ENO3 (SCIMP/RABEP1/CHRNE) (F, CSF & Brain)	EIF5A	eQTL_catalogue_coronary_artery eQTL	7.88213e-05	0	94
ENO3 (SCIMP/RABEP1/CHRNE) (F, CSF & Brain)	GPS2	eQTL_catalogue_coronary_artery eQTL	4.05028e-05	0	59
ENO3 (SCIMP/RABEP1/CHRNE) (F, CSF & Brain)	NEURL4	eQTL_catalogue_coronary_artery eQTL	6.96873e-06	0	13
ENO3 (SCIMP/RABEP1/CHRNE) (F, CSF & Brain)	ENO3	eQTL_catalogue_coronary_artery sQTL	0.379287	0	5912
ENO3 (SCIMP/RABEP1/CHRNE) (F, CSF & Brain)	SPAG7	eQTL_catalogue_coronary_artery sQTL	0.234862	0	5954
ENO3 (SCIMP/RABEP1/CHRNE) (F, CSF & Brain)	PLD2	eQTL_catalogue_coronary_artery sQTL	0.0149887	0	5220
ENO3 (SCIMP/RABEP1/CHRNE) (F, CSF & Brain)	MINK1	eQTL_catalogue_coronary_artery sQTL	0.00983898	0	5669
ENO3 (SCIMP/RABEP1/CHRNE) (F, CSF & Brain)	XAF1	eQTL_catalogue_coronary_artery sQTL	0.00302372	0	2343
ENO3 (SCIMP/RABEP1/CHRNE) (F, CSF & Brain)	VMO1	eQTL_catalogue_coronary_artery sQTL	0.00101217	0	5041
ENO3 (SCIMP/RABEP1/CHRNE) (F, CSF & Brain)	CHRNE	eQTL_catalogue_cortex eQTL	0.695777	0	5710
ENO3 (SCIMP/RABEP1/CHRNE) (F, CSF & Brain)	ZNF232-AS1	eQTL_catalogue_cortex eQTL	0.198041	0	6233
ENO3 (SCIMP/RABEP1/CHRNE) (F, CSF & Brain)	INCA1	eQTL_catalogue_cortex eQTL	0.0960623	0	5889
ENO3 (SCIMP/RABEP1/CHRNE) (F, CSF & Brain)	ENSG00000262823	eQTL_catalogue_cortex eQTL	0.0914124	0	3638
ENO3 (SCIMP/RABEP1/CHRNE) (F, CSF & Brain)	C17orf107	eQTL_catalogue_cortex eQTL	0.0782203	0	5520
ENO3 (SCIMP/RABEP1/CHRNE) (F, CSF & Brain)	PELP1	eQTL_catalogue_cortex eQTL	0.066932	0	4594
ENO3 (SCIMP/RABEP1/CHRNE) (F, CSF & Brain)	MYBBP1A	eQTL_catalogue_cortex eQTL	0.0662235	0	4042
ENO3 (SCIMP/RABEP1/CHRNE) (F, CSF & Brain)	MED11	eQTL_catalogue_cortex eQTL	0.0593334	0	4710
ENO3 (SCIMP/RABEP1/CHRNE) (F, CSF & Brain)	SLC25A11	eQTL_catalogue_cortex eQTL	0.0577658	0	5741
ENO3 (SCIMP/RABEP1/CHRNE) (F, CSF & Brain)	PELP1-DT	eQTL_catalogue_cortex eQTL	0.0577295	0	4594
ENO3 (SCIMP/RABEP1/CHRNE) (F, CSF & Brain)	USP6	eQTL_catalogue_cortex eQTL	0.0574343	0	6248
ENO3 (SCIMP/RABEP1/CHRNE) (F, CSF & Brain)	GP1BA	eQTL_catalogue_cortex eQTL	0.0573952	0	5668
ENO3 (SCIMP/RABEP1/CHRNE) (F, CSF & Brain)	SPNS2	eQTL_catalogue_cortex eQTL	0.0552074	0	3709
ENO3 (SCIMP/RABEP1/CHRNE) (F, CSF & Brain)	SPNS2-AS1	eQTL_catalogue_cortex eQTL	0.0531628	0	3711
ENO3 (SCIMP/RABEP1/CHRNE) (F, CSF & Brain)	ENSG00000262227	eQTL_catalogue_cortex eQTL	0.0514588	0	5868
ENO3 (SCIMP/RABEP1/CHRNE) (F, CSF & Brain)	MINK1	eQTL_catalogue_cortex eQTL	0.0504266	0	5209
ENO3 (SCIMP/RABEP1/CHRNE) (F, CSF & Brain)	ENO3	eQTL_catalogue_cortex eQTL	0.0494083	0	5777
ENO3 (SCIMP/RABEP1/CHRNE) (F, CSF & Brain)	UBE2G1	eQTL_catalogue_cortex eQTL	0.049198	0	3190
ENO3 (SCIMP/RABEP1/CHRNE) (F, CSF & Brain)	ATP2A3	eQTL_catalogue_cortex eQTL	0.0490463	0	2059
ENO3 (SCIMP/RABEP1/CHRNE) (F, CSF & Brain)	ENSG00000274363	eQTL_catalogue_cortex eQTL	0.0488366	0	2868
ENO3 (SCIMP/RABEP1/CHRNE) (F, CSF & Brain)	ARRB2	eQTL_catalogue_cortex eQTL	0.0485931	0	4622
ENO3 (SCIMP/RABEP1/CHRNE) (F, CSF & Brain)	CYB5D2	eQTL_catalogue_cortex eQTL	0.0483856	0	2559
ENO3 (SCIMP/RABEP1/CHRNE) (F, CSF & Brain)	KIF1C-AS1	eQTL_catalogue_cortex eQTL	0.047897	0	5964
ENO3 (SCIMP/RABEP1/CHRNE) (F, CSF & Brain)	CAMTA2	eQTL_catalogue_cortex eQTL	0.0469352	0	5868
ENO3 (SCIMP/RABEP1/CHRNE) (F, CSF & Brain)	ANKFY1	eQTL_catalogue_cortex eQTL	0.045984	0	2857
ENO3 (SCIMP/RABEP1/CHRNE) (F, CSF & Brain)	CAMTA2-AS1	eQTL_catalogue_cortex eQTL	0.0448481	0	5865
ENO3 (SCIMP/RABEP1/CHRNE) (F, CSF & Brain)	ZZEF1	eQTL_catalogue_cortex eQTL	0.0447969	0	2559
ENO3 (SCIMP/RABEP1/CHRNE) (F, CSF & Brain)	GLTPD2	eQTL_catalogue_cortex eQTL	0.043756	0	4963
ENO3 (SCIMP/RABEP1/CHRNE) (F, CSF & Brain)	ENSG00000235085	eQTL_catalogue_cortex eQTL	0.0422503	0	4457
ENO3 (SCIMP/RABEP1/CHRNE) (F, CSF & Brain)	ENSG00000234203	eQTL_catalogue_cortex eQTL	0.0413284	0	5847
ENO3 (SCIMP/RABEP1/CHRNE) (F, CSF & Brain)	SMTNL2	eQTL_catalogue_cortex eQTL	0.0401074	0	4132
ENO3 (SCIMP/RABEP1/CHRNE) (F, CSF & Brain)	P2RX1	eQTL_catalogue_cortex eQTL	0.0398281	0	1951
ENO3 (SCIMP/RABEP1/CHRNE) (F, CSF & Brain)	RNF167	eQTL_catalogue_cortex eQTL	0.0390853	0	5741
ENO3 (SCIMP/RABEP1/CHRNE) (F, CSF & Brain)	CXCL16	eQTL_catalogue_cortex eQTL	0.0389632	0	4758
ENO3 (SCIMP/RABEP1/CHRNE) (F, CSF & Brain)	KIF1C	eQTL_catalogue_cortex eQTL	0.0381255	0	5890
ENO3 (SCIMP/RABEP1/CHRNE) (F, CSF & Brain)	PSMB6	eQTL_catalogue_cortex eQTL	0.0380882	0	5000
ENO3 (SCIMP/RABEP1/CHRNE) (F, CSF & Brain)	ZFP3	eQTL_catalogue_cortex eQTL	0.0369915	0	6130
ENO3 (SCIMP/RABEP1/CHRNE) (F, CSF & Brain)	PLD2	eQTL_catalogue_cortex eQTL	0.0367389	0	5063
ENO3 (SCIMP/RABEP1/CHRNE) (F, CSF & Brain)	SLC52A1	eQTL_catalogue_cortex eQTL	0.0363899	0	6060
ENO3 (SCIMP/RABEP1/CHRNE) (F, CSF & Brain)	ZFP3-DT	eQTL_catalogue_cortex eQTL	0.0358411	0	6129
ENO3 (SCIMP/RABEP1/CHRNE) (F, CSF & Brain)	ZMYND15	eQTL_catalogue_cortex eQTL	0.0356736	0	4756
ENO3 (SCIMP/RABEP1/CHRNE) (F, CSF & Brain)	VMO1	eQTL_catalogue_cortex eQTL	0.035073	0	4946
ENO3 (SCIMP/RABEP1/CHRNE) (F, CSF & Brain)	SPNS3	eQTL_catalogue_cortex eQTL	0.0342539	0	3499
ENO3 (SCIMP/RABEP1/CHRNE) (F, CSF & Brain)	PFN1	eQTL_catalogue_cortex eQTL	0.0340628	0	5780
ENO3 (SCIMP/RABEP1/CHRNE) (F, CSF & Brain)	CAMKK1	eQTL_catalogue_cortex eQTL	0.0331095	0.0147861	1872
ENO3 (SCIMP/RABEP1/CHRNE) (F, CSF & Brain)	NCBP3	eQTL_catalogue_cortex eQTL	0.0156746	0	1740
ENO3 (SCIMP/RABEP1/CHRNE) (F, CSF & Brain)	C17orf114	eQTL_catalogue_cortex eQTL	0.00646093	0	5063
ENO3 (SCIMP/RABEP1/CHRNE) (F, CSF & Brain)	PIMREG	eQTL_catalogue_cortex eQTL	0.00378139	0	3585
ENO3 (SCIMP/RABEP1/CHRNE) (F, CSF & Brain)	ENSG00000261996	eQTL_catalogue_cortex eQTL	0.00375445	0	2735
ENO3 (SCIMP/RABEP1/CHRNE) (F, CSF & Brain)	PITPNM3	eQTL_catalogue_cortex eQTL	0.00345503	0	3062
ENO3 (SCIMP/RABEP1/CHRNE) (F, CSF & Brain)	SLC13A5	eQTL_catalogue_cortex eQTL	0.00331849	0	2474
ENO3 (SCIMP/RABEP1/CHRNE) (F, CSF & Brain)	KIAA0753	eQTL_catalogue_cortex eQTL	0.00330154	0	2812
ENO3 (SCIMP/RABEP1/CHRNE) (F, CSF & Brain)	ENSG00000282936	eQTL_catalogue_cortex eQTL	0.00320871	0	2812
ENO3 (SCIMP/RABEP1/CHRNE) (F, CSF & Brain)	C17orf100	eQTL_catalogue_cortex eQTL	0.00318536	0	2769
ENO3 (SCIMP/RABEP1/CHRNE) (F, CSF & Brain)	MED31	eQTL_catalogue_cortex eQTL	0.00318221	0	2770
ENO3 (SCIMP/RABEP1/CHRNE) (F, CSF & Brain)	TXNDC17	eQTL_catalogue_cortex eQTL	0.0031582	0	2812
ENO3 (SCIMP/RABEP1/CHRNE) (F, CSF & Brain)	FBXO39	eQTL_catalogue_cortex eQTL	0.00285249	0	2223
ENO3 (SCIMP/RABEP1/CHRNE) (F, CSF & Brain)	XAF1	eQTL_catalogue_cortex eQTL	0.00272781	0	2322
ENO3 (SCIMP/RABEP1/CHRNE) (F, CSF & Brain)	TEKT1	eQTL_catalogue_cortex eQTL	0.0023283	0	1913
ENO3 (SCIMP/RABEP1/CHRNE) (F, CSF & Brain)	ENSG00000263316	eQTL_catalogue_cortex eQTL	0.00184478	0	1260
ENO3 (SCIMP/RABEP1/CHRNE) (F, CSF & Brain)	ENSG00000262089	eQTL_catalogue_cortex eQTL	0.00183989	0	1229
ENO3 (SCIMP/RABEP1/CHRNE) (F, CSF & Brain)	SLC16A11	eQTL_catalogue_cortex eQTL	0.00183266	0	1078
ENO3 (SCIMP/RABEP1/CHRNE) (F, CSF & Brain)	BCL6B	eQTL_catalogue_cortex eQTL	0.00182119	0	1138
ENO3 (SCIMP/RABEP1/CHRNE) (F, CSF & Brain)	RNASEK	eQTL_catalogue_cortex eQTL	0.00181535	0	1177
ENO3 (SCIMP/RABEP1/CHRNE) (F, CSF & Brain)	ALOX12	eQTL_catalogue_cortex eQTL	0.00181126	0	1228
ENO3 (SCIMP/RABEP1/CHRNE) (F, CSF & Brain)	MIR497HG	eQTL_catalogue_cortex eQTL	0.00180655	0	1153
ENO3 (SCIMP/RABEP1/CHRNE) (F, CSF & Brain)	C17orf49	eQTL_catalogue_cortex eQTL	0.00178125	0	1169
ENO3 (SCIMP/RABEP1/CHRNE) (F, CSF & Brain)	ALOX12-AS1	eQTL_catalogue_cortex eQTL	0.00178033	0	1176
ENO3 (SCIMP/RABEP1/CHRNE) (F, CSF & Brain)	SLC16A13	eQTL_catalogue_cortex eQTL	0.00177301	0	1104
ENO3 (SCIMP/RABEP1/CHRNE) (F, CSF & Brain)	CLEC10A	eQTL_catalogue_cortex eQTL	0.00176267	0	979
ENO3 (SCIMP/RABEP1/CHRNE) (F, CSF & Brain)	ASGR2	eQTL_catalogue_cortex eQTL	0.00167383	0	867
ENO3 (SCIMP/RABEP1/CHRNE) (F, CSF & Brain)	ASGR1	eQTL_catalogue_cortex eQTL	0.00138108	0	618
ENO3 (SCIMP/RABEP1/CHRNE) (F, CSF & Brain)	SPAG7	eQTL_catalogue_cortex eQTL	0.00129769	0	5831
ENO3 (SCIMP/RABEP1/CHRNE) (F, CSF & Brain)	ACADVL	eQTL_catalogue_cortex eQTL	0.00101867	0	462
ENO3 (SCIMP/RABEP1/CHRNE) (F, CSF & Brain)	DLG4	eQTL_catalogue_cortex eQTL	0.000964876	0	449
ENO3 (SCIMP/RABEP1/CHRNE) (F, CSF & Brain)	DVL2	eQTL_catalogue_cortex eQTL	0.000948104	0	401
ENO3 (SCIMP/RABEP1/CHRNE) (F, CSF & Brain)	ELP5	eQTL_catalogue_cortex eQTL	0.000899019	0	353
ENO3 (SCIMP/RABEP1/CHRNE) (F, CSF & Brain)	GABARAP	eQTL_catalogue_cortex eQTL	0.000891458	0	382
ENO3 (SCIMP/RABEP1/CHRNE) (F, CSF & Brain)	PHF23	eQTL_catalogue_cortex eQTL	0.000889016	0	387
ENO3 (SCIMP/RABEP1/CHRNE) (F, CSF & Brain)	CTDNEP1	eQTL_catalogue_cortex eQTL	0.000873431	0	350
ENO3 (SCIMP/RABEP1/CHRNE) (F, CSF & Brain)	ALOX15	eQTL_catalogue_cortex eQTL	0.000845575	0	4303
ENO3 (SCIMP/RABEP1/CHRNE) (F, CSF & Brain)	CLDN7	eQTL_catalogue_cortex eQTL	0.000833774	0	262
ENO3 (SCIMP/RABEP1/CHRNE) (F, CSF & Brain)	SLC2A4	eQTL_catalogue_cortex eQTL	0.000521801	0	166
ENO3 (SCIMP/RABEP1/CHRNE) (F, CSF & Brain)	YBX2	eQTL_catalogue_cortex eQTL	0.000147498	0	125
ENO3 (SCIMP/RABEP1/CHRNE) (F, CSF & Brain)	EIF5A	eQTL_catalogue_cortex eQTL	5.48974e-05	0	94
ENO3 (SCIMP/RABEP1/CHRNE) (F, CSF & Brain)	GPS2	eQTL_catalogue_cortex eQTL	3.90032e-05	0	59
ENO3 (SCIMP/RABEP1/CHRNE) (F, CSF & Brain)	NEURL4	eQTL_catalogue_cortex eQTL	8.9059e-06	0	13
ENO3 (SCIMP/RABEP1/CHRNE) (F, CSF & Brain)	CAMKK1	eQTL_catalogue_cortex sQTL	0.0486846	0	1794
ENO3 (SCIMP/RABEP1/CHRNE) (F, CSF & Brain)	MINK1	eQTL_catalogue_cortex sQTL	0.0109472	0	5567
ENO3 (SCIMP/RABEP1/CHRNE) (F, CSF & Brain)	XAF1	eQTL_catalogue_cortex sQTL	0.00283302	0	2311
ENO3 (SCIMP/RABEP1/CHRNE) (F, CSF & Brain)	PLD2	eQTL_catalogue_cortex sQTL	0.00116388	0	5136
ENO3 (SCIMP/RABEP1/CHRNE) (F, CSF & Brain)	SPNS2	eQTL_catalogue_cortex sQTL	0.000750169	0	3918
ENO3 (SCIMP/RABEP1/CHRNE) (F, CSF & Brain)	C17orf107	eQTL_catalogue_esophagus_gej eQTL	0.713082	0	5735
ENO3 (SCIMP/RABEP1/CHRNE) (F, CSF & Brain)	CHRNE	eQTL_catalogue_esophagus_gej eQTL	0.71277	0	5939
ENO3 (SCIMP/RABEP1/CHRNE) (F, CSF & Brain)	INCA1	eQTL_catalogue_esophagus_gej eQTL	0.61185	0	6149
ENO3 (SCIMP/RABEP1/CHRNE) (F, CSF & Brain)	ENO3	eQTL_catalogue_esophagus_gej eQTL	0.49524	0	6007
ENO3 (SCIMP/RABEP1/CHRNE) (F, CSF & Brain)	ZZEF1	eQTL_catalogue_esophagus_gej eQTL	0.216358	0	2682
ENO3 (SCIMP/RABEP1/CHRNE) (F, CSF & Brain)	GP1BA	eQTL_catalogue_esophagus_gej eQTL	0.19253	0	5897
ENO3 (SCIMP/RABEP1/CHRNE) (F, CSF & Brain)	SPNS3	eQTL_catalogue_esophagus_gej eQTL	0.13678	0	3645
ENO3 (SCIMP/RABEP1/CHRNE) (F, CSF & Brain)	ENSG00000262823	eQTL_catalogue_esophagus_gej eQTL	0.0765885	0	3796
ENO3 (SCIMP/RABEP1/CHRNE) (F, CSF & Brain)	ENSG00000234203	eQTL_catalogue_esophagus_gej eQTL	0.0703338	0	6094
ENO3 (SCIMP/RABEP1/CHRNE) (F, CSF & Brain)	KIF1C-AS1	eQTL_catalogue_esophagus_gej eQTL	0.0682868	0	6230
ENO3 (SCIMP/RABEP1/CHRNE) (F, CSF & Brain)	RNF167	eQTL_catalogue_esophagus_gej eQTL	0.065657	0	5969
ENO3 (SCIMP/RABEP1/CHRNE) (F, CSF & Brain)	PELP1-DT	eQTL_catalogue_esophagus_gej eQTL	0.0633071	0	4780
ENO3 (SCIMP/RABEP1/CHRNE) (F, CSF & Brain)	GLTPD2	eQTL_catalogue_esophagus_gej eQTL	0.0616302	0	5163
ENO3 (SCIMP/RABEP1/CHRNE) (F, CSF & Brain)	GGT6	eQTL_catalogue_esophagus_gej eQTL	0.0583118	0	4234
ENO3 (SCIMP/RABEP1/CHRNE) (F, CSF & Brain)	CXCL16	eQTL_catalogue_esophagus_gej eQTL	0.0559063	0	4949
ENO3 (SCIMP/RABEP1/CHRNE) (F, CSF & Brain)	ARRB2	eQTL_catalogue_esophagus_gej eQTL	0.0525136	0	4807
ENO3 (SCIMP/RABEP1/CHRNE) (F, CSF & Brain)	CAMTA2	eQTL_catalogue_esophagus_gej eQTL	0.0511178	0	6122
ENO3 (SCIMP/RABEP1/CHRNE) (F, CSF & Brain)	ATP2A3	eQTL_catalogue_esophagus_gej eQTL	0.0501655	0	2164
ENO3 (SCIMP/RABEP1/CHRNE) (F, CSF & Brain)	PLD2	eQTL_catalogue_esophagus_gej eQTL	0.0499036	0	5262
ENO3 (SCIMP/RABEP1/CHRNE) (F, CSF & Brain)	SLC25A11	eQTL_catalogue_esophagus_gej eQTL	0.0493513	0	5969
ENO3 (SCIMP/RABEP1/CHRNE) (F, CSF & Brain)	LINC01996	eQTL_catalogue_esophagus_gej eQTL	0.0486959	0	4361
ENO3 (SCIMP/RABEP1/CHRNE) (F, CSF & Brain)	PELP1	eQTL_catalogue_esophagus_gej eQTL	0.0460466	0	4780
ENO3 (SCIMP/RABEP1/CHRNE) (F, CSF & Brain)	MYBBP1A	eQTL_catalogue_esophagus_gej eQTL	0.0460223	0	4207
ENO3 (SCIMP/RABEP1/CHRNE) (F, CSF & Brain)	ENSG00000235085	eQTL_catalogue_esophagus_gej eQTL	0.0455937	0	4637
ENO3 (SCIMP/RABEP1/CHRNE) (F, CSF & Brain)	CYB5D2	eQTL_catalogue_esophagus_gej eQTL	0.0450819	0	2682
ENO3 (SCIMP/RABEP1/CHRNE) (F, CSF & Brain)	PSMB6	eQTL_catalogue_esophagus_gej eQTL	0.0437454	0	5199
ENO3 (SCIMP/RABEP1/CHRNE) (F, CSF & Brain)	SPNS2	eQTL_catalogue_esophagus_gej eQTL	0.0434509	0	3867
ENO3 (SCIMP/RABEP1/CHRNE) (F, CSF & Brain)	SMTNL2	eQTL_catalogue_esophagus_gej eQTL	0.0428581	0	4301
ENO3 (SCIMP/RABEP1/CHRNE) (F, CSF & Brain)	CAMTA2-AS1	eQTL_catalogue_esophagus_gej eQTL	0.0424709	0	6119
ENO3 (SCIMP/RABEP1/CHRNE) (F, CSF & Brain)	ENSG00000262227	eQTL_catalogue_esophagus_gej eQTL	0.0422686	0	6122
ENO3 (SCIMP/RABEP1/CHRNE) (F, CSF & Brain)	ENSG00000274363	eQTL_catalogue_esophagus_gej eQTL	0.0421686	0	3001
ENO3 (SCIMP/RABEP1/CHRNE) (F, CSF & Brain)	UBE2G1	eQTL_catalogue_esophagus_gej eQTL	0.0421654	0	3331
ENO3 (SCIMP/RABEP1/CHRNE) (F, CSF & Brain)	MINK1	eQTL_catalogue_esophagus_gej eQTL	0.0410078	0	5418
ENO3 (SCIMP/RABEP1/CHRNE) (F, CSF & Brain)	ENSG00000261898	eQTL_catalogue_esophagus_gej eQTL	0.0400562	0	4902
ENO3 (SCIMP/RABEP1/CHRNE) (F, CSF & Brain)	SPNS2-AS1	eQTL_catalogue_esophagus_gej eQTL	0.0398488	0	3869
ENO3 (SCIMP/RABEP1/CHRNE) (F, CSF & Brain)	ANKFY1	eQTL_catalogue_esophagus_gej eQTL	0.0385706	0	2989
ENO3 (SCIMP/RABEP1/CHRNE) (F, CSF & Brain)	ZMYND15	eQTL_catalogue_esophagus_gej eQTL	0.0377591	0	4947
ENO3 (SCIMP/RABEP1/CHRNE) (F, CSF & Brain)	SPAG7	eQTL_catalogue_esophagus_gej eQTL	0.0377	0	6075
ENO3 (SCIMP/RABEP1/CHRNE) (F, CSF & Brain)	P2RX1	eQTL_catalogue_esophagus_gej eQTL	0.0362891	0	2055
ENO3 (SCIMP/RABEP1/CHRNE) (F, CSF & Brain)	KIF1C	eQTL_catalogue_esophagus_gej eQTL	0.0349911	0	6150
ENO3 (SCIMP/RABEP1/CHRNE) (F, CSF & Brain)	ZFP3	eQTL_catalogue_esophagus_gej eQTL	0.0349514	0	6399
ENO3 (SCIMP/RABEP1/CHRNE) (F, CSF & Brain)	MED11	eQTL_catalogue_esophagus_gej eQTL	0.0346842	0	4899
ENO3 (SCIMP/RABEP1/CHRNE) (F, CSF & Brain)	ZFP3-DT	eQTL_catalogue_esophagus_gej eQTL	0.0338256	0	6398
ENO3 (SCIMP/RABEP1/CHRNE) (F, CSF & Brain)	PFN1	eQTL_catalogue_esophagus_gej eQTL	0.031166	0	6010
ENO3 (SCIMP/RABEP1/CHRNE) (F, CSF & Brain)	CAMKK1	eQTL_catalogue_esophagus_gej eQTL	0.0268844	0.0104026	1974
ENO3 (SCIMP/RABEP1/CHRNE) (F, CSF & Brain)	C17orf114	eQTL_catalogue_esophagus_gej eQTL	0.0257348	0	5262
ENO3 (SCIMP/RABEP1/CHRNE) (F, CSF & Brain)	NCBP3	eQTL_catalogue_esophagus_gej eQTL	0.0126464	0	1838
ENO3 (SCIMP/RABEP1/CHRNE) (F, CSF & Brain)	VMO1	eQTL_catalogue_esophagus_gej eQTL	0.00455623	0	5146
ENO3 (SCIMP/RABEP1/CHRNE) (F, CSF & Brain)	KIAA0753	eQTL_catalogue_esophagus_gej eQTL	0.0042109	0	2942
ENO3 (SCIMP/RABEP1/CHRNE) (F, CSF & Brain)	PIMREG	eQTL_catalogue_esophagus_gej eQTL	0.00419592	0	3737
ENO3 (SCIMP/RABEP1/CHRNE) (F, CSF & Brain)	PITPNM3	eQTL_catalogue_esophagus_gej eQTL	0.00392434	0	3199
ENO3 (SCIMP/RABEP1/CHRNE) (F, CSF & Brain)	ENSG00000282936	eQTL_catalogue_esophagus_gej eQTL	0.00358456	0	2942
ENO3 (SCIMP/RABEP1/CHRNE) (F, CSF & Brain)	C17orf100	eQTL_catalogue_esophagus_gej eQTL	0.00350101	0	2898
ENO3 (SCIMP/RABEP1/CHRNE) (F, CSF & Brain)	MED31	eQTL_catalogue_esophagus_gej eQTL	0.00343563	0	2899
ENO3 (SCIMP/RABEP1/CHRNE) (F, CSF & Brain)	TXNDC17	eQTL_catalogue_esophagus_gej eQTL	0.00332206	0	2942
ENO3 (SCIMP/RABEP1/CHRNE) (F, CSF & Brain)	FBXO39	eQTL_catalogue_esophagus_gej eQTL	0.00329378	0	2330
ENO3 (SCIMP/RABEP1/CHRNE) (F, CSF & Brain)	ENSG00000261996	eQTL_catalogue_esophagus_gej eQTL	0.00320356	0	2863
ENO3 (SCIMP/RABEP1/CHRNE) (F, CSF & Brain)	XAF1	eQTL_catalogue_esophagus_gej eQTL	0.00278066	0	2434
ENO3 (SCIMP/RABEP1/CHRNE) (F, CSF & Brain)	ENSG00000262089	eQTL_catalogue_esophagus_gej eQTL	0.00216459	0	1274
ENO3 (SCIMP/RABEP1/CHRNE) (F, CSF & Brain)	MIR497HG	eQTL_catalogue_esophagus_gej eQTL	0.00204579	0	1189
ENO3 (SCIMP/RABEP1/CHRNE) (F, CSF & Brain)	BCL6B	eQTL_catalogue_esophagus_gej eQTL	0.00202818	0	1174
ENO3 (SCIMP/RABEP1/CHRNE) (F, CSF & Brain)	RNASEK	eQTL_catalogue_esophagus_gej eQTL	0.0020138	0	1213
ENO3 (SCIMP/RABEP1/CHRNE) (F, CSF & Brain)	ALOX12	eQTL_catalogue_esophagus_gej eQTL	0.00193552	0	1273
ENO3 (SCIMP/RABEP1/CHRNE) (F, CSF & Brain)	C17orf49	eQTL_catalogue_esophagus_gej eQTL	0.00183047	0	1205
ENO3 (SCIMP/RABEP1/CHRNE) (F, CSF & Brain)	ALOX12-AS1	eQTL_catalogue_esophagus_gej eQTL	0.00178605	0	1212
ENO3 (SCIMP/RABEP1/CHRNE) (F, CSF & Brain)	ASGR2	eQTL_catalogue_esophagus_gej eQTL	0.00177684	0	898
ENO3 (SCIMP/RABEP1/CHRNE) (F, CSF & Brain)	SLC16A11	eQTL_catalogue_esophagus_gej eQTL	0.0017486	0	1112
ENO3 (SCIMP/RABEP1/CHRNE) (F, CSF & Brain)	CLEC10A	eQTL_catalogue_esophagus_gej eQTL	0.00174409	0	1012
ENO3 (SCIMP/RABEP1/CHRNE) (F, CSF & Brain)	SLC16A13	eQTL_catalogue_esophagus_gej eQTL	0.00168376	0	1140
ENO3 (SCIMP/RABEP1/CHRNE) (F, CSF & Brain)	DVL2	eQTL_catalogue_esophagus_gej eQTL	0.00128936	0	411
ENO3 (SCIMP/RABEP1/CHRNE) (F, CSF & Brain)	ALOX15	eQTL_catalogue_esophagus_gej eQTL	0.00113024	0	4475
ENO3 (SCIMP/RABEP1/CHRNE) (F, CSF & Brain)	ASGR1	eQTL_catalogue_esophagus_gej eQTL	0.00109677	0	633
ENO3 (SCIMP/RABEP1/CHRNE) (F, CSF & Brain)	PHF23	eQTL_catalogue_esophagus_gej eQTL	0.000979712	0	396
ENO3 (SCIMP/RABEP1/CHRNE) (F, CSF & Brain)	ACADVL	eQTL_catalogue_esophagus_gej eQTL	0.000951784	0	474
ENO3 (SCIMP/RABEP1/CHRNE) (F, CSF & Brain)	DLG4	eQTL_catalogue_esophagus_gej eQTL	0.000923623	0	461
ENO3 (SCIMP/RABEP1/CHRNE) (F, CSF & Brain)	ENSG00000263342	eQTL_catalogue_esophagus_gej eQTL	0.000915971	0	160
ENO3 (SCIMP/RABEP1/CHRNE) (F, CSF & Brain)	GABARAP	eQTL_catalogue_esophagus_gej eQTL	0.000888251	0	390
ENO3 (SCIMP/RABEP1/CHRNE) (F, CSF & Brain)	ELP5	eQTL_catalogue_esophagus_gej eQTL	0.000801926	0	361
ENO3 (SCIMP/RABEP1/CHRNE) (F, CSF & Brain)	CTDNEP1	eQTL_catalogue_esophagus_gej eQTL	0.000767562	0	358
ENO3 (SCIMP/RABEP1/CHRNE) (F, CSF & Brain)	CLDN7	eQTL_catalogue_esophagus_gej eQTL	0.000672467	0	267
ENO3 (SCIMP/RABEP1/CHRNE) (F, CSF & Brain)	SLC2A4	eQTL_catalogue_esophagus_gej eQTL	0.000571944	0	169
ENO3 (SCIMP/RABEP1/CHRNE) (F, CSF & Brain)	YBX2	eQTL_catalogue_esophagus_gej eQTL	0.000178949	0	126
ENO3 (SCIMP/RABEP1/CHRNE) (F, CSF & Brain)	GPS2	eQTL_catalogue_esophagus_gej eQTL	6.13926e-05	0	60
ENO3 (SCIMP/RABEP1/CHRNE) (F, CSF & Brain)	EIF5A	eQTL_catalogue_esophagus_gej eQTL	5.27062e-05	0	95
ENO3 (SCIMP/RABEP1/CHRNE) (F, CSF & Brain)	NEURL4	eQTL_catalogue_esophagus_gej eQTL	6.68836e-06	0	14
ENO3 (SCIMP/RABEP1/CHRNE) (F, CSF & Brain)	ENO3	eQTL_catalogue_esophagus_gej sQTL	0.357013	0	6019
ENO3 (SCIMP/RABEP1/CHRNE) (F, CSF & Brain)	ATP2A3	eQTL_catalogue_esophagus_gej sQTL	0.0572185	0	2114
ENO3 (SCIMP/RABEP1/CHRNE) (F, CSF & Brain)	RNF167	eQTL_catalogue_esophagus_gej sQTL	0.0430445	0	5975
ENO3 (SCIMP/RABEP1/CHRNE) (F, CSF & Brain)	MINK1	eQTL_catalogue_esophagus_gej sQTL	0.0138758	0	5783
ENO3 (SCIMP/RABEP1/CHRNE) (F, CSF & Brain)	PLD2	eQTL_catalogue_esophagus_gej sQTL	0.00995873	0	5336
ENO3 (SCIMP/RABEP1/CHRNE) (F, CSF & Brain)	PITPNM3	eQTL_catalogue_esophagus_gej sQTL	0.00398117	0	3682
ENO3 (SCIMP/RABEP1/CHRNE) (F, CSF & Brain)	XAF1	eQTL_catalogue_esophagus_gej sQTL	0.00286168	0	2420
ENO3 (SCIMP/RABEP1/CHRNE) (F, CSF & Brain)	VMO1	eQTL_catalogue_esophagus_gej sQTL	0.00168713	0	5156
ENO3 (SCIMP/RABEP1/CHRNE) (F, CSF & Brain)	CHRNE	eQTL_catalogue_esophagus_mucosa eQTL	0.645023	0	6009
ENO3 (SCIMP/RABEP1/CHRNE) (F, CSF & Brain)	C17orf107	eQTL_catalogue_esophagus_mucosa eQTL	0.336136	0	5789
ENO3 (SCIMP/RABEP1/CHRNE) (F, CSF & Brain)	INCA1	eQTL_catalogue_esophagus_mucosa eQTL	0.186623	0	6220
ENO3 (SCIMP/RABEP1/CHRNE) (F, CSF & Brain)	ENSG00000234203	eQTL_catalogue_esophagus_mucosa eQTL	0.11759	0	6164
ENO3 (SCIMP/RABEP1/CHRNE) (F, CSF & Brain)	CAMTA2	eQTL_catalogue_esophagus_mucosa eQTL	0.112314	0	6193
ENO3 (SCIMP/RABEP1/CHRNE) (F, CSF & Brain)	CAMTA2-AS1	eQTL_catalogue_esophagus_mucosa eQTL	0.0886715	0	6190
ENO3 (SCIMP/RABEP1/CHRNE) (F, CSF & Brain)	SLC52A1	eQTL_catalogue_esophagus_mucosa eQTL	0.0732858	0	6405
ENO3 (SCIMP/RABEP1/CHRNE) (F, CSF & Brain)	P2RX1	eQTL_catalogue_esophagus_mucosa eQTL	0.0630204	0	2088
ENO3 (SCIMP/RABEP1/CHRNE) (F, CSF & Brain)	PLD2	eQTL_catalogue_esophagus_mucosa eQTL	0.0628005	0	5313
ENO3 (SCIMP/RABEP1/CHRNE) (F, CSF & Brain)	SPNS2-AS1	eQTL_catalogue_esophagus_mucosa eQTL	0.0607559	0	3910
ENO3 (SCIMP/RABEP1/CHRNE) (F, CSF & Brain)	MINK1	eQTL_catalogue_esophagus_mucosa eQTL	0.0588094	0	5469
ENO3 (SCIMP/RABEP1/CHRNE) (F, CSF & Brain)	ENSG00000274363	eQTL_catalogue_esophagus_mucosa eQTL	0.0584722	0	3038
ENO3 (SCIMP/RABEP1/CHRNE) (F, CSF & Brain)	ENSG00000262227	eQTL_catalogue_esophagus_mucosa eQTL	0.0534234	0	6193
ENO3 (SCIMP/RABEP1/CHRNE) (F, CSF & Brain)	SPNS2	eQTL_catalogue_esophagus_mucosa eQTL	0.0466763	0	3908
ENO3 (SCIMP/RABEP1/CHRNE) (F, CSF & Brain)	ENSG00000235085	eQTL_catalogue_esophagus_mucosa eQTL	0.044834	0	4681
ENO3 (SCIMP/RABEP1/CHRNE) (F, CSF & Brain)	SMTNL2	eQTL_catalogue_esophagus_mucosa eQTL	0.0442052	0	4346
ENO3 (SCIMP/RABEP1/CHRNE) (F, CSF & Brain)	ENO3	eQTL_catalogue_esophagus_mucosa eQTL	0.0434996	0	6078
ENO3 (SCIMP/RABEP1/CHRNE) (F, CSF & Brain)	SLC25A11	eQTL_catalogue_esophagus_mucosa eQTL	0.0429117	0	6040
ENO3 (SCIMP/RABEP1/CHRNE) (F, CSF & Brain)	ZZEF1	eQTL_catalogue_esophagus_mucosa eQTL	0.0418219	0	2720
ENO3 (SCIMP/RABEP1/CHRNE) (F, CSF & Brain)	ATP2A3	eQTL_catalogue_esophagus_mucosa eQTL	0.0415806	0	2199
ENO3 (SCIMP/RABEP1/CHRNE) (F, CSF & Brain)	ZFP3-DT	eQTL_catalogue_esophagus_mucosa eQTL	0.0409355	0	6474
ENO3 (SCIMP/RABEP1/CHRNE) (F, CSF & Brain)	ALOX15	eQTL_catalogue_esophagus_mucosa eQTL	0.0402986	0	4521
ENO3 (SCIMP/RABEP1/CHRNE) (F, CSF & Brain)	MED11	eQTL_catalogue_esophagus_mucosa eQTL	0.0395696	0	4946
ENO3 (SCIMP/RABEP1/CHRNE) (F, CSF & Brain)	PSMB6	eQTL_catalogue_esophagus_mucosa eQTL	0.0383927	0	5250
ENO3 (SCIMP/RABEP1/CHRNE) (F, CSF & Brain)	MYBBP1A	eQTL_catalogue_esophagus_mucosa eQTL	0.0374528	0	4252
ENO3 (SCIMP/RABEP1/CHRNE) (F, CSF & Brain)	PELP1	eQTL_catalogue_esophagus_mucosa eQTL	0.0369784	0	4825
ENO3 (SCIMP/RABEP1/CHRNE) (F, CSF & Brain)	RNF167	eQTL_catalogue_esophagus_mucosa eQTL	0.0365943	0	6040
ENO3 (SCIMP/RABEP1/CHRNE) (F, CSF & Brain)	KIF1C	eQTL_catalogue_esophagus_mucosa eQTL	0.0363718	0	6221
ENO3 (SCIMP/RABEP1/CHRNE) (F, CSF & Brain)	CXCL16	eQTL_catalogue_esophagus_mucosa eQTL	0.0346306	0	4996
ENO3 (SCIMP/RABEP1/CHRNE) (F, CSF & Brain)	ZMYND15	eQTL_catalogue_esophagus_mucosa eQTL	0.0345261	0	4994
ENO3 (SCIMP/RABEP1/CHRNE) (F, CSF & Brain)	PELP1-DT	eQTL_catalogue_esophagus_mucosa eQTL	0.0343807	0	4825
ENO3 (SCIMP/RABEP1/CHRNE) (F, CSF & Brain)	ANKFY1	eQTL_catalogue_esophagus_mucosa eQTL	0.0343726	0	3026
ENO3 (SCIMP/RABEP1/CHRNE) (F, CSF & Brain)	ENSG00000262823	eQTL_catalogue_esophagus_mucosa eQTL	0.0336401	0	3836
ENO3 (SCIMP/RABEP1/CHRNE) (F, CSF & Brain)	GLTPD2	eQTL_catalogue_esophagus_mucosa eQTL	0.0335434	0	5213
ENO3 (SCIMP/RABEP1/CHRNE) (F, CSF & Brain)	ENSG00000262921	eQTL_catalogue_esophagus_mucosa eQTL	0.0326011	0	4310
ENO3 (SCIMP/RABEP1/CHRNE) (F, CSF & Brain)	KIF1C-AS1	eQTL_catalogue_esophagus_mucosa eQTL	0.0325473	0	6304
ENO3 (SCIMP/RABEP1/CHRNE) (F, CSF & Brain)	SPNS3	eQTL_catalogue_esophagus_mucosa eQTL	0.0315031	0	3685
ENO3 (SCIMP/RABEP1/CHRNE) (F, CSF & Brain)	UBE2G1	eQTL_catalogue_esophagus_mucosa eQTL	0.0313021	0	3371
ENO3 (SCIMP/RABEP1/CHRNE) (F, CSF & Brain)	PFN1	eQTL_catalogue_esophagus_mucosa eQTL	0.0267185	0	6081
ENO3 (SCIMP/RABEP1/CHRNE) (F, CSF & Brain)	CAMKK1	eQTL_catalogue_esophagus_mucosa eQTL	0.0249908	0	2007
ENO3 (SCIMP/RABEP1/CHRNE) (F, CSF & Brain)	NCBP3	eQTL_catalogue_esophagus_mucosa eQTL	0.0119094	0	1873
ENO3 (SCIMP/RABEP1/CHRNE) (F, CSF & Brain)	CYB5D2	eQTL_catalogue_esophagus_mucosa eQTL	0.00471432	0.00678724	2721
ENO3 (SCIMP/RABEP1/CHRNE) (F, CSF & Brain)	GP1BA	eQTL_catalogue_esophagus_mucosa eQTL	0.00547105	0	5966
ENO3 (SCIMP/RABEP1/CHRNE) (F, CSF & Brain)	PIMREG	eQTL_catalogue_esophagus_mucosa eQTL	0.00477365	0	3777
ENO3 (SCIMP/RABEP1/CHRNE) (F, CSF & Brain)	PITPNM3	eQTL_catalogue_esophagus_mucosa eQTL	0.00402547	0	3234
ENO3 (SCIMP/RABEP1/CHRNE) (F, CSF & Brain)	ENSG00000282936	eQTL_catalogue_esophagus_mucosa eQTL	0.00397182	0	2976
ENO3 (SCIMP/RABEP1/CHRNE) (F, CSF & Brain)	ENSG00000261996	eQTL_catalogue_esophagus_mucosa eQTL	0.00385796	0	2897
ENO3 (SCIMP/RABEP1/CHRNE) (F, CSF & Brain)	C17orf100	eQTL_catalogue_esophagus_mucosa eQTL	0.00368345	0	2932
ENO3 (SCIMP/RABEP1/CHRNE) (F, CSF & Brain)	KIAA0753	eQTL_catalogue_esophagus_mucosa eQTL	0.00361158	0	2976
ENO3 (SCIMP/RABEP1/CHRNE) (F, CSF & Brain)	TXNDC17	eQTL_catalogue_esophagus_mucosa eQTL	0.00358528	0	2976
ENO3 (SCIMP/RABEP1/CHRNE) (F, CSF & Brain)	MED31	eQTL_catalogue_esophagus_mucosa eQTL	0.00346964	0	2933
ENO3 (SCIMP/RABEP1/CHRNE) (F, CSF & Brain)	SLC13A5	eQTL_catalogue_esophagus_mucosa eQTL	0.00338949	0	2625
ENO3 (SCIMP/RABEP1/CHRNE) (F, CSF & Brain)	FBXO39	eQTL_catalogue_esophagus_mucosa eQTL	0.0032855	0	2360
ENO3 (SCIMP/RABEP1/CHRNE) (F, CSF & Brain)	XAF1	eQTL_catalogue_esophagus_mucosa eQTL	0.00318766	0	2466
ENO3 (SCIMP/RABEP1/CHRNE) (F, CSF & Brain)	ARRB2	eQTL_catalogue_esophagus_mucosa eQTL	0.00249739	0	4853
ENO3 (SCIMP/RABEP1/CHRNE) (F, CSF & Brain)	SLC16A11	eQTL_catalogue_esophagus_mucosa eQTL	0.00201132	0	1117
ENO3 (SCIMP/RABEP1/CHRNE) (F, CSF & Brain)	CLEC10A	eQTL_catalogue_esophagus_mucosa eQTL	0.0019831	0	1016
ENO3 (SCIMP/RABEP1/CHRNE) (F, CSF & Brain)	ENSG00000262089	eQTL_catalogue_esophagus_mucosa eQTL	0.00196594	0	1284
ENO3 (SCIMP/RABEP1/CHRNE) (F, CSF & Brain)	C17orf49	eQTL_catalogue_esophagus_mucosa eQTL	0.00195759	0	1212
ENO3 (SCIMP/RABEP1/CHRNE) (F, CSF & Brain)	SLC16A13	eQTL_catalogue_esophagus_mucosa eQTL	0.00195149	0	1145
ENO3 (SCIMP/RABEP1/CHRNE) (F, CSF & Brain)	VMO1	eQTL_catalogue_esophagus_mucosa eQTL	0.00194364	0	5196
ENO3 (SCIMP/RABEP1/CHRNE) (F, CSF & Brain)	ENSG00000263316	eQTL_catalogue_esophagus_mucosa eQTL	0.00188078	0	1321
ENO3 (SCIMP/RABEP1/CHRNE) (F, CSF & Brain)	RNASEK	eQTL_catalogue_esophagus_mucosa eQTL	0.00182167	0	1220
ENO3 (SCIMP/RABEP1/CHRNE) (F, CSF & Brain)	ALOX12	eQTL_catalogue_esophagus_mucosa eQTL	0.0017788	0	1283
ENO3 (SCIMP/RABEP1/CHRNE) (F, CSF & Brain)	ALOX12-AS1	eQTL_catalogue_esophagus_mucosa eQTL	0.00173019	0	1219
ENO3 (SCIMP/RABEP1/CHRNE) (F, CSF & Brain)	BCL6B	eQTL_catalogue_esophagus_mucosa eQTL	0.00166987	0	1180
ENO3 (SCIMP/RABEP1/CHRNE) (F, CSF & Brain)	MIR497HG	eQTL_catalogue_esophagus_mucosa eQTL	0.00163929	0	1195
ENO3 (SCIMP/RABEP1/CHRNE) (F, CSF & Brain)	ASGR2	eQTL_catalogue_esophagus_mucosa eQTL	0.00153119	0	899
ENO3 (SCIMP/RABEP1/CHRNE) (F, CSF & Brain)	DLG4	eQTL_catalogue_esophagus_mucosa eQTL	0.00140836	0	461
ENO3 (SCIMP/RABEP1/CHRNE) (F, CSF & Brain)	SPAG7	eQTL_catalogue_esophagus_mucosa eQTL	0.0011787	0	6146
ENO3 (SCIMP/RABEP1/CHRNE) (F, CSF & Brain)	C17orf114	eQTL_catalogue_esophagus_mucosa eQTL	0.00111381	0	5313
ENO3 (SCIMP/RABEP1/CHRNE) (F, CSF & Brain)	DVL2	eQTL_catalogue_esophagus_mucosa eQTL	0.00111174	0	411
ENO3 (SCIMP/RABEP1/CHRNE) (F, CSF & Brain)	ASGR1	eQTL_catalogue_esophagus_mucosa eQTL	0.00101602	0	633
ENO3 (SCIMP/RABEP1/CHRNE) (F, CSF & Brain)	ELP5	eQTL_catalogue_esophagus_mucosa eQTL	0.000926288	0	362
ENO3 (SCIMP/RABEP1/CHRNE) (F, CSF & Brain)	PHF23	eQTL_catalogue_esophagus_mucosa eQTL	0.00089861	0	396
ENO3 (SCIMP/RABEP1/CHRNE) (F, CSF & Brain)	ACADVL	eQTL_catalogue_esophagus_mucosa eQTL	0.000887116	0	474
ENO3 (SCIMP/RABEP1/CHRNE) (F, CSF & Brain)	GABARAP	eQTL_catalogue_esophagus_mucosa eQTL	0.000847705	0	390
ENO3 (SCIMP/RABEP1/CHRNE) (F, CSF & Brain)	CTDNEP1	eQTL_catalogue_esophagus_mucosa eQTL	0.00081719	0	359
ENO3 (SCIMP/RABEP1/CHRNE) (F, CSF & Brain)	GGT6	eQTL_catalogue_esophagus_mucosa eQTL	0.000811167	0	4279
ENO3 (SCIMP/RABEP1/CHRNE) (F, CSF & Brain)	CLDN7	eQTL_catalogue_esophagus_mucosa eQTL	0.000675942	0	268
ENO3 (SCIMP/RABEP1/CHRNE) (F, CSF & Brain)	SLC2A4	eQTL_catalogue_esophagus_mucosa eQTL	0.0004683	0	170
ENO3 (SCIMP/RABEP1/CHRNE) (F, CSF & Brain)	YBX2	eQTL_catalogue_esophagus_mucosa eQTL	0.000138886	0	127
ENO3 (SCIMP/RABEP1/CHRNE) (F, CSF & Brain)	GPS2	eQTL_catalogue_esophagus_mucosa eQTL	6.05586e-05	0	60
ENO3 (SCIMP/RABEP1/CHRNE) (F, CSF & Brain)	EIF5A	eQTL_catalogue_esophagus_mucosa eQTL	4.46267e-05	0	95
ENO3 (SCIMP/RABEP1/CHRNE) (F, CSF & Brain)	NEURL4	eQTL_catalogue_esophagus_mucosa eQTL	2.5538e-05	0	14
ENO3 (SCIMP/RABEP1/CHRNE) (F, CSF & Brain)	ENO3	eQTL_catalogue_esophagus_mucosa sQTL	0.299019	0	6090
ENO3 (SCIMP/RABEP1/CHRNE) (F, CSF & Brain)	SPAG7	eQTL_catalogue_esophagus_mucosa sQTL	0.192069	0	6133
ENO3 (SCIMP/RABEP1/CHRNE) (F, CSF & Brain)	P2RX1	eQTL_catalogue_esophagus_mucosa sQTL	0.0356991	0	2083
ENO3 (SCIMP/RABEP1/CHRNE) (F, CSF & Brain)	PLD2	eQTL_catalogue_esophagus_mucosa sQTL	0.013089	0	5387
ENO3 (SCIMP/RABEP1/CHRNE) (F, CSF & Brain)	MINK1	eQTL_catalogue_esophagus_mucosa sQTL	0.0114246	0	5842
ENO3 (SCIMP/RABEP1/CHRNE) (F, CSF & Brain)	PIMREG	eQTL_catalogue_esophagus_mucosa sQTL	0.00476309	0	3760
ENO3 (SCIMP/RABEP1/CHRNE) (F, CSF & Brain)	PITPNM3	eQTL_catalogue_esophagus_mucosa sQTL	0.00440464	0	3720
ENO3 (SCIMP/RABEP1/CHRNE) (F, CSF & Brain)	KIAA0753	eQTL_catalogue_esophagus_mucosa sQTL	0.00367771	0	3067
ENO3 (SCIMP/RABEP1/CHRNE) (F, CSF & Brain)	XAF1	eQTL_catalogue_esophagus_mucosa sQTL	0.00328416	0	2452
ENO3 (SCIMP/RABEP1/CHRNE) (F, CSF & Brain)	VMO1	eQTL_catalogue_esophagus_mucosa sQTL	0.00169743	0	5206
ENO3 (SCIMP/RABEP1/CHRNE) (F, CSF & Brain)	C17orf107	eQTL_catalogue_esophagus_muscularis eQTL	0.711614	0	5714
ENO3 (SCIMP/RABEP1/CHRNE) (F, CSF & Brain)	CHRNE	eQTL_catalogue_esophagus_muscularis eQTL	0.653592	0	5933
ENO3 (SCIMP/RABEP1/CHRNE) (F, CSF & Brain)	ENO3	eQTL_catalogue_esophagus_muscularis eQTL	0.498583	0	6003
ENO3 (SCIMP/RABEP1/CHRNE) (F, CSF & Brain)	INCA1	eQTL_catalogue_esophagus_muscularis eQTL	0.327005	0	6142
ENO3 (SCIMP/RABEP1/CHRNE) (F, CSF & Brain)	SLC25A11	eQTL_catalogue_esophagus_muscularis eQTL	0.113861	0	5965
ENO3 (SCIMP/RABEP1/CHRNE) (F, CSF & Brain)	GP1BA	eQTL_catalogue_esophagus_muscularis eQTL	0.110476	0	5891
ENO3 (SCIMP/RABEP1/CHRNE) (F, CSF & Brain)	ZFP3	eQTL_catalogue_esophagus_muscularis eQTL	0.109597	0	6391
ENO3 (SCIMP/RABEP1/CHRNE) (F, CSF & Brain)	RNF167	eQTL_catalogue_esophagus_muscularis eQTL	0.102975	0	5965
ENO3 (SCIMP/RABEP1/CHRNE) (F, CSF & Brain)	ENSG00000262227	eQTL_catalogue_esophagus_muscularis eQTL	0.0648406	0	6116
ENO3 (SCIMP/RABEP1/CHRNE) (F, CSF & Brain)	KIF1C-AS1	eQTL_catalogue_esophagus_muscularis eQTL	0.0623952	0	6222
ENO3 (SCIMP/RABEP1/CHRNE) (F, CSF & Brain)	PSMB6	eQTL_catalogue_esophagus_muscularis eQTL	0.0508717	0	5173
ENO3 (SCIMP/RABEP1/CHRNE) (F, CSF & Brain)	P2RX1	eQTL_catalogue_esophagus_muscularis eQTL	0.0501989	0	2029
ENO3 (SCIMP/RABEP1/CHRNE) (F, CSF & Brain)	ATP2A3	eQTL_catalogue_esophagus_muscularis eQTL	0.0501494	0	2140
ENO3 (SCIMP/RABEP1/CHRNE) (F, CSF & Brain)	GGT6	eQTL_catalogue_esophagus_muscularis eQTL	0.0460887	0	4213
ENO3 (SCIMP/RABEP1/CHRNE) (F, CSF & Brain)	ZZEF1	eQTL_catalogue_esophagus_muscularis eQTL	0.0456311	0	2661
ENO3 (SCIMP/RABEP1/CHRNE) (F, CSF & Brain)	MINK1	eQTL_catalogue_esophagus_muscularis eQTL	0.0456218	0	5393
ENO3 (SCIMP/RABEP1/CHRNE) (F, CSF & Brain)	PELP1-DT	eQTL_catalogue_esophagus_muscularis eQTL	0.0452311	0	4753
ENO3 (SCIMP/RABEP1/CHRNE) (F, CSF & Brain)	SPNS3	eQTL_catalogue_esophagus_muscularis eQTL	0.0425055	0	3626
ENO3 (SCIMP/RABEP1/CHRNE) (F, CSF & Brain)	CAMTA2	eQTL_catalogue_esophagus_muscularis eQTL	0.0414542	0	6116
ENO3 (SCIMP/RABEP1/CHRNE) (F, CSF & Brain)	ENSG00000274363	eQTL_catalogue_esophagus_muscularis eQTL	0.038301	0	2980
ENO3 (SCIMP/RABEP1/CHRNE) (F, CSF & Brain)	ENSG00000262823	eQTL_catalogue_esophagus_muscularis eQTL	0.0382282	0	3774
ENO3 (SCIMP/RABEP1/CHRNE) (F, CSF & Brain)	SPNS2-AS1	eQTL_catalogue_esophagus_muscularis eQTL	0.0375118	0	3848
ENO3 (SCIMP/RABEP1/CHRNE) (F, CSF & Brain)	CYB5D2	eQTL_catalogue_esophagus_muscularis eQTL	0.0374964	0	2662
ENO3 (SCIMP/RABEP1/CHRNE) (F, CSF & Brain)	ARRB2	eQTL_catalogue_esophagus_muscularis eQTL	0.0369628	0	4780
ENO3 (SCIMP/RABEP1/CHRNE) (F, CSF & Brain)	GLTPD2	eQTL_catalogue_esophagus_muscularis eQTL	0.0356754	0	5137
ENO3 (SCIMP/RABEP1/CHRNE) (F, CSF & Brain)	SPNS2	eQTL_catalogue_esophagus_muscularis eQTL	0.0356455	0	3846
ENO3 (SCIMP/RABEP1/CHRNE) (F, CSF & Brain)	PELP1	eQTL_catalogue_esophagus_muscularis eQTL	0.0352817	0	4753
ENO3 (SCIMP/RABEP1/CHRNE) (F, CSF & Brain)	ENSG00000235085	eQTL_catalogue_esophagus_muscularis eQTL	0.0351942	0	4609
ENO3 (SCIMP/RABEP1/CHRNE) (F, CSF & Brain)	ANKFY1	eQTL_catalogue_esophagus_muscularis eQTL	0.0346086	0	2968
ENO3 (SCIMP/RABEP1/CHRNE) (F, CSF & Brain)	SMTNL2	eQTL_catalogue_esophagus_muscularis eQTL	0.0344501	0	4279
ENO3 (SCIMP/RABEP1/CHRNE) (F, CSF & Brain)	ENSG00000261898	eQTL_catalogue_esophagus_muscularis eQTL	0.0337153	0	4875
ENO3 (SCIMP/RABEP1/CHRNE) (F, CSF & Brain)	CAMTA2-AS1	eQTL_catalogue_esophagus_muscularis eQTL	0.0330196	0	6113
ENO3 (SCIMP/RABEP1/CHRNE) (F, CSF & Brain)	UBE2G1	eQTL_catalogue_esophagus_muscularis eQTL	0.0324312	0	3312
ENO3 (SCIMP/RABEP1/CHRNE) (F, CSF & Brain)	KIF1C	eQTL_catalogue_esophagus_muscularis eQTL	0.0323033	0	6143
ENO3 (SCIMP/RABEP1/CHRNE) (F, CSF & Brain)	ENSG00000234203	eQTL_catalogue_esophagus_muscularis eQTL	0.0314257	0	6088
ENO3 (SCIMP/RABEP1/CHRNE) (F, CSF & Brain)	ZMYND15	eQTL_catalogue_esophagus_muscularis eQTL	0.0308786	0	4920
ENO3 (SCIMP/RABEP1/CHRNE) (F, CSF & Brain)	PFN1	eQTL_catalogue_esophagus_muscularis eQTL	0.0305875	0	6006
ENO3 (SCIMP/RABEP1/CHRNE) (F, CSF & Brain)	C17orf114	eQTL_catalogue_esophagus_muscularis eQTL	0.0257428	0	5236
ENO3 (SCIMP/RABEP1/CHRNE) (F, CSF & Brain)	CAMKK1	eQTL_catalogue_esophagus_muscularis eQTL	0.0254233	0	1949
ENO3 (SCIMP/RABEP1/CHRNE) (F, CSF & Brain)	MED11	eQTL_catalogue_esophagus_muscularis eQTL	0.0186813	0	4872
ENO3 (SCIMP/RABEP1/CHRNE) (F, CSF & Brain)	VMO1	eQTL_catalogue_esophagus_muscularis eQTL	0.0178219	0	5120
ENO3 (SCIMP/RABEP1/CHRNE) (F, CSF & Brain)	PLD2	eQTL_catalogue_esophagus_muscularis eQTL	0.0175276	0	5236
ENO3 (SCIMP/RABEP1/CHRNE) (F, CSF & Brain)	NCBP3	eQTL_catalogue_esophagus_muscularis eQTL	0.0138637	0.009852	1814
ENO3 (SCIMP/RABEP1/CHRNE) (F, CSF & Brain)	LINC01996	eQTL_catalogue_esophagus_muscularis eQTL	0.0113995	0	4340
ENO3 (SCIMP/RABEP1/CHRNE) (F, CSF & Brain)	CXCL16	eQTL_catalogue_esophagus_muscularis eQTL	0.00673308	0	4922
ENO3 (SCIMP/RABEP1/CHRNE) (F, CSF & Brain)	MED31	eQTL_catalogue_esophagus_muscularis eQTL	0.00486833	0	2893
ENO3 (SCIMP/RABEP1/CHRNE) (F, CSF & Brain)	PITPNM3	eQTL_catalogue_esophagus_muscularis eQTL	0.00445715	0	3188
ENO3 (SCIMP/RABEP1/CHRNE) (F, CSF & Brain)	XAF1	eQTL_catalogue_esophagus_muscularis eQTL	0.0041543	0	2431
ENO3 (SCIMP/RABEP1/CHRNE) (F, CSF & Brain)	PIMREG	eQTL_catalogue_esophagus_muscularis eQTL	0.00412036	0	3726
ENO3 (SCIMP/RABEP1/CHRNE) (F, CSF & Brain)	KIAA0753	eQTL_catalogue_esophagus_muscularis eQTL	0.0036944	0	2933
ENO3 (SCIMP/RABEP1/CHRNE) (F, CSF & Brain)	C17orf100	eQTL_catalogue_esophagus_muscularis eQTL	0.00368866	0	2892
ENO3 (SCIMP/RABEP1/CHRNE) (F, CSF & Brain)	ENSG00000261996	eQTL_catalogue_esophagus_muscularis eQTL	0.00357412	0	2858
ENO3 (SCIMP/RABEP1/CHRNE) (F, CSF & Brain)	FBXO39	eQTL_catalogue_esophagus_muscularis eQTL	0.00352269	0	2325
ENO3 (SCIMP/RABEP1/CHRNE) (F, CSF & Brain)	ENSG00000282936	eQTL_catalogue_esophagus_muscularis eQTL	0.00346466	0	2933
ENO3 (SCIMP/RABEP1/CHRNE) (F, CSF & Brain)	MYBBP1A	eQTL_catalogue_esophagus_muscularis eQTL	0.00344851	0	4187
ENO3 (SCIMP/RABEP1/CHRNE) (F, CSF & Brain)	SPAG7	eQTL_catalogue_esophagus_muscularis eQTL	0.00340587	0	6069
ENO3 (SCIMP/RABEP1/CHRNE) (F, CSF & Brain)	TXNDC17	eQTL_catalogue_esophagus_muscularis eQTL	0.00334674	0	2933
ENO3 (SCIMP/RABEP1/CHRNE) (F, CSF & Brain)	MIR497HG	eQTL_catalogue_esophagus_muscularis eQTL	0.00212788	0	1166
ENO3 (SCIMP/RABEP1/CHRNE) (F, CSF & Brain)	RNASEK	eQTL_catalogue_esophagus_muscularis eQTL	0.00207405	0	1191
ENO3 (SCIMP/RABEP1/CHRNE) (F, CSF & Brain)	ALOX12	eQTL_catalogue_esophagus_muscularis eQTL	0.00197922	0	1249
ENO3 (SCIMP/RABEP1/CHRNE) (F, CSF & Brain)	ENSG00000262089	eQTL_catalogue_esophagus_muscularis eQTL	0.00197656	0	1250
ENO3 (SCIMP/RABEP1/CHRNE) (F, CSF & Brain)	CLEC10A	eQTL_catalogue_esophagus_muscularis eQTL	0.0019669	0	989
ENO3 (SCIMP/RABEP1/CHRNE) (F, CSF & Brain)	C17orf49	eQTL_catalogue_esophagus_muscularis eQTL	0.00185118	0	1183
ENO3 (SCIMP/RABEP1/CHRNE) (F, CSF & Brain)	BCL6B	eQTL_catalogue_esophagus_muscularis eQTL	0.00181976	0	1151
ENO3 (SCIMP/RABEP1/CHRNE) (F, CSF & Brain)	SLC16A11	eQTL_catalogue_esophagus_muscularis eQTL	0.00173094	0	1088
ENO3 (SCIMP/RABEP1/CHRNE) (F, CSF & Brain)	ALOX12-AS1	eQTL_catalogue_esophagus_muscularis eQTL	0.00170845	0	1190
ENO3 (SCIMP/RABEP1/CHRNE) (F, CSF & Brain)	ASGR2	eQTL_catalogue_esophagus_muscularis eQTL	0.00161804	0	874
ENO3 (SCIMP/RABEP1/CHRNE) (F, CSF & Brain)	SLC16A13	eQTL_catalogue_esophagus_muscularis eQTL	0.00160718	0	1116
ENO3 (SCIMP/RABEP1/CHRNE) (F, CSF & Brain)	DVL2	eQTL_catalogue_esophagus_muscularis eQTL	0.00120328	0	425
ENO3 (SCIMP/RABEP1/CHRNE) (F, CSF & Brain)	ASGR1	eQTL_catalogue_esophagus_muscularis eQTL	0.00109324	0	613
ENO3 (SCIMP/RABEP1/CHRNE) (F, CSF & Brain)	ELP5	eQTL_catalogue_esophagus_muscularis eQTL	0.000981194	0	375
ENO3 (SCIMP/RABEP1/CHRNE) (F, CSF & Brain)	PHF23	eQTL_catalogue_esophagus_muscularis eQTL	0.00096095	0	410
ENO3 (SCIMP/RABEP1/CHRNE) (F, CSF & Brain)	ALOX15	eQTL_catalogue_esophagus_muscularis eQTL	0.000932037	0	4452
ENO3 (SCIMP/RABEP1/CHRNE) (F, CSF & Brain)	DLG4	eQTL_catalogue_esophagus_muscularis eQTL	0.000902262	0	470
ENO3 (SCIMP/RABEP1/CHRNE) (F, CSF & Brain)	ACADVL	eQTL_catalogue_esophagus_muscularis eQTL	0.000886174	0	482
ENO3 (SCIMP/RABEP1/CHRNE) (F, CSF & Brain)	GABARAP	eQTL_catalogue_esophagus_muscularis eQTL	0.000884886	0	404
ENO3 (SCIMP/RABEP1/CHRNE) (F, CSF & Brain)	CTDNEP1	eQTL_catalogue_esophagus_muscularis eQTL	0.000852516	0	372
ENO3 (SCIMP/RABEP1/CHRNE) (F, CSF & Brain)	CLDN7	eQTL_catalogue_esophagus_muscularis eQTL	0.000719012	0	281
ENO3 (SCIMP/RABEP1/CHRNE) (F, CSF & Brain)	SLC2A4	eQTL_catalogue_esophagus_muscularis eQTL	0.000552328	0	183
ENO3 (SCIMP/RABEP1/CHRNE) (F, CSF & Brain)	ENSG00000263342	eQTL_catalogue_esophagus_muscularis eQTL	0.000521798	0	173
ENO3 (SCIMP/RABEP1/CHRNE) (F, CSF & Brain)	YBX2	eQTL_catalogue_esophagus_muscularis eQTL	0.00020425	0	135
ENO3 (SCIMP/RABEP1/CHRNE) (F, CSF & Brain)	GPS2	eQTL_catalogue_esophagus_muscularis eQTL	7.15947e-05	0	64
ENO3 (SCIMP/RABEP1/CHRNE) (F, CSF & Brain)	EIF5A	eQTL_catalogue_esophagus_muscularis eQTL	6.62752e-05	0	100
ENO3 (SCIMP/RABEP1/CHRNE) (F, CSF & Brain)	NEURL4	eQTL_catalogue_esophagus_muscularis eQTL	1.26372e-05	0	16
ENO3 (SCIMP/RABEP1/CHRNE) (F, CSF & Brain)	ENO3	eQTL_catalogue_esophagus_muscularis sQTL	0.378874	0	6015
ENO3 (SCIMP/RABEP1/CHRNE) (F, CSF & Brain)	SPAG7	eQTL_catalogue_esophagus_muscularis sQTL	0.243812	0	6057
ENO3 (SCIMP/RABEP1/CHRNE) (F, CSF & Brain)	ZZEF1	eQTL_catalogue_esophagus_muscularis sQTL	0.0275569	0.0107718	2277
ENO3 (SCIMP/RABEP1/CHRNE) (F, CSF & Brain)	ATP2A3	eQTL_catalogue_esophagus_muscularis sQTL	0.0198633	0.0170915	2088
ENO3 (SCIMP/RABEP1/CHRNE) (F, CSF & Brain)	PLD2	eQTL_catalogue_esophagus_muscularis sQTL	0.0122264	0	5311
ENO3 (SCIMP/RABEP1/CHRNE) (F, CSF & Brain)	MINK1	eQTL_catalogue_esophagus_muscularis sQTL	0.0103084	0	5766
ENO3 (SCIMP/RABEP1/CHRNE) (F, CSF & Brain)	PITPNM3	eQTL_catalogue_esophagus_muscularis sQTL	0.0044947	0	3670
ENO3 (SCIMP/RABEP1/CHRNE) (F, CSF & Brain)	KIAA0753	eQTL_catalogue_esophagus_muscularis sQTL	0.00368711	0	3023
ENO3 (SCIMP/RABEP1/CHRNE) (F, CSF & Brain)	XAF1	eQTL_catalogue_esophagus_muscularis sQTL	0.00310866	0	2417
ENO3 (SCIMP/RABEP1/CHRNE) (F, CSF & Brain)	VMO1	eQTL_catalogue_esophagus_muscularis sQTL	0.000658394	0	5130
ENO3 (SCIMP/RABEP1/CHRNE) (F, CSF & Brain)	MINK1	eQTL_catalogue_fairfax_monocytes_ifn24 eQTL	0.124643	0	5276
ENO3 (SCIMP/RABEP1/CHRNE) (F, CSF & Brain)	CHRNE	eQTL_catalogue_fairfax_monocytes_ifn24 eQTL	0.0847078	0	5809
ENO3 (SCIMP/RABEP1/CHRNE) (F, CSF & Brain)	ENO3	eQTL_catalogue_fairfax_monocytes_ifn24 eQTL	0.0613928	0	5869
ENO3 (SCIMP/RABEP1/CHRNE) (F, CSF & Brain)	P2RX1	eQTL_catalogue_fairfax_monocytes_ifn24 eQTL	0.0553154	0	1929
ENO3 (SCIMP/RABEP1/CHRNE) (F, CSF & Brain)	KIF1C	eQTL_catalogue_fairfax_monocytes_ifn24 eQTL	0.0545023	0	5988
ENO3 (SCIMP/RABEP1/CHRNE) (F, CSF & Brain)	ALOX15	eQTL_catalogue_fairfax_monocytes_ifn24 eQTL	0.048201	0	4352
ENO3 (SCIMP/RABEP1/CHRNE) (F, CSF & Brain)	ARRB2	eQTL_catalogue_fairfax_monocytes_ifn24 eQTL	0.0481374	0	4680
ENO3 (SCIMP/RABEP1/CHRNE) (F, CSF & Brain)	ANKFY1	eQTL_catalogue_fairfax_monocytes_ifn24 eQTL	0.0464396	0	2858
ENO3 (SCIMP/RABEP1/CHRNE) (F, CSF & Brain)	SPNS2	eQTL_catalogue_fairfax_monocytes_ifn24 eQTL	0.0464301	0	3747
ENO3 (SCIMP/RABEP1/CHRNE) (F, CSF & Brain)	SPNS3	eQTL_catalogue_fairfax_monocytes_ifn24 eQTL	0.0460466	0	3522
ENO3 (SCIMP/RABEP1/CHRNE) (F, CSF & Brain)	SLC25A11	eQTL_catalogue_fairfax_monocytes_ifn24 eQTL	0.0426526	0	5841
ENO3 (SCIMP/RABEP1/CHRNE) (F, CSF & Brain)	PFN1	eQTL_catalogue_fairfax_monocytes_ifn24 eQTL	0.0425038	0	5871
ENO3 (SCIMP/RABEP1/CHRNE) (F, CSF & Brain)	SMTNL2	eQTL_catalogue_fairfax_monocytes_ifn24 eQTL	0.0422575	0	4177
ENO3 (SCIMP/RABEP1/CHRNE) (F, CSF & Brain)	PSMB6	eQTL_catalogue_fairfax_monocytes_ifn24 eQTL	0.0413291	0	5060
ENO3 (SCIMP/RABEP1/CHRNE) (F, CSF & Brain)	PELP1	eQTL_catalogue_fairfax_monocytes_ifn24 eQTL	0.0411779	0	4651
ENO3 (SCIMP/RABEP1/CHRNE) (F, CSF & Brain)	MYBBP1A	eQTL_catalogue_fairfax_monocytes_ifn24 eQTL	0.0398851	0	4087
ENO3 (SCIMP/RABEP1/CHRNE) (F, CSF & Brain)	ATP2A3	eQTL_catalogue_fairfax_monocytes_ifn24 eQTL	0.0395064	0	2034
ENO3 (SCIMP/RABEP1/CHRNE) (F, CSF & Brain)	MED11	eQTL_catalogue_fairfax_monocytes_ifn24 eQTL	0.0394873	0	4774
ENO3 (SCIMP/RABEP1/CHRNE) (F, CSF & Brain)	GLTPD2	eQTL_catalogue_fairfax_monocytes_ifn24 eQTL	0.0384573	0	5026
ENO3 (SCIMP/RABEP1/CHRNE) (F, CSF & Brain)	SLC52A1	eQTL_catalogue_fairfax_monocytes_ifn24 eQTL	0.0383547	0	6158
ENO3 (SCIMP/RABEP1/CHRNE) (F, CSF & Brain)	USP6	eQTL_catalogue_fairfax_monocytes_ifn24 eQTL	0.037955	0	6334
ENO3 (SCIMP/RABEP1/CHRNE) (F, CSF & Brain)	UBE2G1	eQTL_catalogue_fairfax_monocytes_ifn24 eQTL	0.0373432	0	3203
ENO3 (SCIMP/RABEP1/CHRNE) (F, CSF & Brain)	CAMTA2	eQTL_catalogue_fairfax_monocytes_ifn24 eQTL	0.0370217	0	5960
ENO3 (SCIMP/RABEP1/CHRNE) (F, CSF & Brain)	ZZEF1	eQTL_catalogue_fairfax_monocytes_ifn24 eQTL	0.0368111	0	2550
ENO3 (SCIMP/RABEP1/CHRNE) (F, CSF & Brain)	PLD2	eQTL_catalogue_fairfax_monocytes_ifn24 eQTL	0.0362242	0	5124
ENO3 (SCIMP/RABEP1/CHRNE) (F, CSF & Brain)	INCA1	eQTL_catalogue_fairfax_monocytes_ifn24 eQTL	0.035499	0	5987
ENO3 (SCIMP/RABEP1/CHRNE) (F, CSF & Brain)	C17orf107	eQTL_catalogue_fairfax_monocytes_ifn24 eQTL	0.0344337	0	5595
ENO3 (SCIMP/RABEP1/CHRNE) (F, CSF & Brain)	GGT6	eQTL_catalogue_fairfax_monocytes_ifn24 eQTL	0.0329443	0	4111
ENO3 (SCIMP/RABEP1/CHRNE) (F, CSF & Brain)	TM4SF5	eQTL_catalogue_fairfax_monocytes_ifn24 eQTL	0.0319937	0	4918
ENO3 (SCIMP/RABEP1/CHRNE) (F, CSF & Brain)	CAMKK1	eQTL_catalogue_fairfax_monocytes_ifn24 eQTL	0.0316727	0	1849
ENO3 (SCIMP/RABEP1/CHRNE) (F, CSF & Brain)	GP1BA	eQTL_catalogue_fairfax_monocytes_ifn24 eQTL	0.0304451	0	5765
ENO3 (SCIMP/RABEP1/CHRNE) (F, CSF & Brain)	CYB5D2	eQTL_catalogue_fairfax_monocytes_ifn24 eQTL	0.0235319	0.00647849	2551
ENO3 (SCIMP/RABEP1/CHRNE) (F, CSF & Brain)	RNF167	eQTL_catalogue_fairfax_monocytes_ifn24 eQTL	0.0134963	0	5841
ENO3 (SCIMP/RABEP1/CHRNE) (F, CSF & Brain)	NCBP3	eQTL_catalogue_fairfax_monocytes_ifn24 eQTL	0.0118687	0	1719
ENO3 (SCIMP/RABEP1/CHRNE) (F, CSF & Brain)	AIPL1	eQTL_catalogue_fairfax_monocytes_ifn24 eQTL	0.00812469	0.00872844	3689
ENO3 (SCIMP/RABEP1/CHRNE) (F, CSF & Brain)	PIMREG	eQTL_catalogue_fairfax_monocytes_ifn24 eQTL	0.00331257	0	3660
ENO3 (SCIMP/RABEP1/CHRNE) (F, CSF & Brain)	TXNDC17	eQTL_catalogue_fairfax_monocytes_ifn24 eQTL	0.00289899	0	2862
ENO3 (SCIMP/RABEP1/CHRNE) (F, CSF & Brain)	MED31	eQTL_catalogue_fairfax_monocytes_ifn24 eQTL	0.00283793	0	2817
ENO3 (SCIMP/RABEP1/CHRNE) (F, CSF & Brain)	PITPNM3	eQTL_catalogue_fairfax_monocytes_ifn24 eQTL	0.00273686	0	3120
ENO3 (SCIMP/RABEP1/CHRNE) (F, CSF & Brain)	C17orf100	eQTL_catalogue_fairfax_monocytes_ifn24 eQTL	0.00260015	0	2816
ENO3 (SCIMP/RABEP1/CHRNE) (F, CSF & Brain)	KIAA0753	eQTL_catalogue_fairfax_monocytes_ifn24 eQTL	0.00258866	0	2862
ENO3 (SCIMP/RABEP1/CHRNE) (F, CSF & Brain)	FBXO39	eQTL_catalogue_fairfax_monocytes_ifn24 eQTL	0.00248383	0	2259
ENO3 (SCIMP/RABEP1/CHRNE) (F, CSF & Brain)	SLC13A5	eQTL_catalogue_fairfax_monocytes_ifn24 eQTL	0.00243639	0	2514
ENO3 (SCIMP/RABEP1/CHRNE) (F, CSF & Brain)	TEKT1	eQTL_catalogue_fairfax_monocytes_ifn24 eQTL	0.0022311	0	1945
ENO3 (SCIMP/RABEP1/CHRNE) (F, CSF & Brain)	XAF1	eQTL_catalogue_fairfax_monocytes_ifn24 eQTL	0.00212179	0	2357
ENO3 (SCIMP/RABEP1/CHRNE) (F, CSF & Brain)	SLC16A11	eQTL_catalogue_fairfax_monocytes_ifn24 eQTL	0.00182968	0	1076
ENO3 (SCIMP/RABEP1/CHRNE) (F, CSF & Brain)	ALOX12	eQTL_catalogue_fairfax_monocytes_ifn24 eQTL	0.00155103	0	1232
ENO3 (SCIMP/RABEP1/CHRNE) (F, CSF & Brain)	BCL6B	eQTL_catalogue_fairfax_monocytes_ifn24 eQTL	0.00133991	0	1135
ENO3 (SCIMP/RABEP1/CHRNE) (F, CSF & Brain)	SLC16A13	eQTL_catalogue_fairfax_monocytes_ifn24 eQTL	0.00130327	0	1100
ENO3 (SCIMP/RABEP1/CHRNE) (F, CSF & Brain)	MIR497HG	eQTL_catalogue_fairfax_monocytes_ifn24 eQTL	0.00125664	0	1149
ENO3 (SCIMP/RABEP1/CHRNE) (F, CSF & Brain)	RNASEK-C17orf49	eQTL_catalogue_fairfax_monocytes_ifn24 eQTL	0.00121557	0	1169
ENO3 (SCIMP/RABEP1/CHRNE) (F, CSF & Brain)	SPAG7	eQTL_catalogue_fairfax_monocytes_ifn24 eQTL	0.00119874	0	5929
ENO3 (SCIMP/RABEP1/CHRNE) (F, CSF & Brain)	CLEC10A	eQTL_catalogue_fairfax_monocytes_ifn24 eQTL	0.00109844	0	980
ENO3 (SCIMP/RABEP1/CHRNE) (F, CSF & Brain)	ASGR2	eQTL_catalogue_fairfax_monocytes_ifn24 eQTL	0.00108379	0	881
ENO3 (SCIMP/RABEP1/CHRNE) (F, CSF & Brain)	CXCL16	eQTL_catalogue_fairfax_monocytes_ifn24 eQTL	0.00105947	0	4822
ENO3 (SCIMP/RABEP1/CHRNE) (F, CSF & Brain)	ZMYND15	eQTL_catalogue_fairfax_monocytes_ifn24 eQTL	0.000949054	0	4820
ENO3 (SCIMP/RABEP1/CHRNE) (F, CSF & Brain)	VMO1	eQTL_catalogue_fairfax_monocytes_ifn24 eQTL	0.000866576	0	5009
ENO3 (SCIMP/RABEP1/CHRNE) (F, CSF & Brain)	ASGR1	eQTL_catalogue_fairfax_monocytes_ifn24 eQTL	0.000732571	0	624
ENO3 (SCIMP/RABEP1/CHRNE) (F, CSF & Brain)	ACADVL	eQTL_catalogue_fairfax_monocytes_ifn24 eQTL	0.000334734	0	460
ENO3 (SCIMP/RABEP1/CHRNE) (F, CSF & Brain)	DLG4	eQTL_catalogue_fairfax_monocytes_ifn24 eQTL	0.000310579	0	447
ENO3 (SCIMP/RABEP1/CHRNE) (F, CSF & Brain)	DVL2	eQTL_catalogue_fairfax_monocytes_ifn24 eQTL	0.000284054	0	394
ENO3 (SCIMP/RABEP1/CHRNE) (F, CSF & Brain)	GABARAP	eQTL_catalogue_fairfax_monocytes_ifn24 eQTL	0.000261821	0	374
ENO3 (SCIMP/RABEP1/CHRNE) (F, CSF & Brain)	PHF23	eQTL_catalogue_fairfax_monocytes_ifn24 eQTL	0.00024366	0	379
ENO3 (SCIMP/RABEP1/CHRNE) (F, CSF & Brain)	CTDNEP1	eQTL_catalogue_fairfax_monocytes_ifn24 eQTL	0.000225629	0	343
ENO3 (SCIMP/RABEP1/CHRNE) (F, CSF & Brain)	ELP5	eQTL_catalogue_fairfax_monocytes_ifn24 eQTL	0.000222264	0	346
ENO3 (SCIMP/RABEP1/CHRNE) (F, CSF & Brain)	YBX2	eQTL_catalogue_fairfax_monocytes_ifn24 eQTL	0.000173749	0	132
ENO3 (SCIMP/RABEP1/CHRNE) (F, CSF & Brain)	SLC2A4	eQTL_catalogue_fairfax_monocytes_ifn24 eQTL	0.000108705	0	163
ENO3 (SCIMP/RABEP1/CHRNE) (F, CSF & Brain)	EIF5A	eQTL_catalogue_fairfax_monocytes_ifn24 eQTL	5.09274e-05	0	101
ENO3 (SCIMP/RABEP1/CHRNE) (F, CSF & Brain)	GPS2	eQTL_catalogue_fairfax_monocytes_ifn24 eQTL	3.5982e-05	0	66
ENO3 (SCIMP/RABEP1/CHRNE) (F, CSF & Brain)	NEURL4	eQTL_catalogue_fairfax_monocytes_ifn24 eQTL	7.85737e-06	0	13
ENO3 (SCIMP/RABEP1/CHRNE) (F, CSF & Brain)	PLD2	eQTL_catalogue_fairfax_monocytes_lps2 eQTL	0.43784	0	5044
ENO3 (SCIMP/RABEP1/CHRNE) (F, CSF & Brain)	GP1BA	eQTL_catalogue_fairfax_monocytes_lps2 eQTL	0.143896	0	5681
ENO3 (SCIMP/RABEP1/CHRNE) (F, CSF & Brain)	SLC25A11	eQTL_catalogue_fairfax_monocytes_lps2 eQTL	0.120854	0	5757
ENO3 (SCIMP/RABEP1/CHRNE) (F, CSF & Brain)	CHRNE	eQTL_catalogue_fairfax_monocytes_lps2 eQTL	0.0893794	0	5725
ENO3 (SCIMP/RABEP1/CHRNE) (F, CSF & Brain)	GLTPD2	eQTL_catalogue_fairfax_monocytes_lps2 eQTL	0.0732207	0	4946
ENO3 (SCIMP/RABEP1/CHRNE) (F, CSF & Brain)	SMTNL2	eQTL_catalogue_fairfax_monocytes_lps2 eQTL	0.0633872	0	4125
ENO3 (SCIMP/RABEP1/CHRNE) (F, CSF & Brain)	ATP2A3	eQTL_catalogue_fairfax_monocytes_lps2 eQTL	0.0600895	0	1991
ENO3 (SCIMP/RABEP1/CHRNE) (F, CSF & Brain)	INCA1	eQTL_catalogue_fairfax_monocytes_lps2 eQTL	0.0576624	0	5903
ENO3 (SCIMP/RABEP1/CHRNE) (F, CSF & Brain)	ALOX15	eQTL_catalogue_fairfax_monocytes_lps2 eQTL	0.0562855	0	4299
ENO3 (SCIMP/RABEP1/CHRNE) (F, CSF & Brain)	UBE2G1	eQTL_catalogue_fairfax_monocytes_lps2 eQTL	0.0539108	0	3157
ENO3 (SCIMP/RABEP1/CHRNE) (F, CSF & Brain)	SPNS3	eQTL_catalogue_fairfax_monocytes_lps2 eQTL	0.0535768	0	3476
ENO3 (SCIMP/RABEP1/CHRNE) (F, CSF & Brain)	CAMTA2	eQTL_catalogue_fairfax_monocytes_lps2 eQTL	0.0527871	0	5876
