## Supplemental Tables for "Integrative Genetic, Proteogenomic, and Multi-omics Analyses Reveal Sex-Biased Causal Genes and Drug Targets in Alzheimer’s Disease" (part 25 of 29)

### Sheet: Supplementary Table 25 (continued)
Supplementary Table 25. Full xQTL COLOC results for all sex-biased Alzheimer’s disease PWAS loci.
ENO3 (SCIMP/RABEP1/CHRNE) (F, CSF & Brain)	ZZEF1	eQTL_catalogue_fairfax_monocytes_lps2 eQTL	0.0513562	0	2503
ENO3 (SCIMP/RABEP1/CHRNE) (F, CSF & Brain)	PELP1	eQTL_catalogue_fairfax_monocytes_lps2 eQTL	0.0480583	0	4598
ENO3 (SCIMP/RABEP1/CHRNE) (F, CSF & Brain)	ANKFY1	eQTL_catalogue_fairfax_monocytes_lps2 eQTL	0.0458819	0	2812
ENO3 (SCIMP/RABEP1/CHRNE) (F, CSF & Brain)	PFN1	eQTL_catalogue_fairfax_monocytes_lps2 eQTL	0.0452029	0	5787
ENO3 (SCIMP/RABEP1/CHRNE) (F, CSF & Brain)	SPNS2	eQTL_catalogue_fairfax_monocytes_lps2 eQTL	0.043853	0	3700
ENO3 (SCIMP/RABEP1/CHRNE) (F, CSF & Brain)	CYB5D2	eQTL_catalogue_fairfax_monocytes_lps2 eQTL	0.0433767	0.0175172	2504
ENO3 (SCIMP/RABEP1/CHRNE) (F, CSF & Brain)	MINK1	eQTL_catalogue_fairfax_monocytes_lps2 eQTL	0.0424806	0	5196
ENO3 (SCIMP/RABEP1/CHRNE) (F, CSF & Brain)	ENO3	eQTL_catalogue_fairfax_monocytes_lps2 eQTL	0.0419677	0	5785
ENO3 (SCIMP/RABEP1/CHRNE) (F, CSF & Brain)	TM4SF5	eQTL_catalogue_fairfax_monocytes_lps2 eQTL	0.040271	0	4839
ENO3 (SCIMP/RABEP1/CHRNE) (F, CSF & Brain)	GGT6	eQTL_catalogue_fairfax_monocytes_lps2 eQTL	0.0398426	0	4060
ENO3 (SCIMP/RABEP1/CHRNE) (F, CSF & Brain)	PSMB6	eQTL_catalogue_fairfax_monocytes_lps2 eQTL	0.0393162	0	4980
ENO3 (SCIMP/RABEP1/CHRNE) (F, CSF & Brain)	MED11	eQTL_catalogue_fairfax_monocytes_lps2 eQTL	0.0390502	0	4698
ENO3 (SCIMP/RABEP1/CHRNE) (F, CSF & Brain)	ZFP3	eQTL_catalogue_fairfax_monocytes_lps2 eQTL	0.0390172	0	6139
ENO3 (SCIMP/RABEP1/CHRNE) (F, CSF & Brain)	C17orf107	eQTL_catalogue_fairfax_monocytes_lps2 eQTL	0.0383991	0	5513
ENO3 (SCIMP/RABEP1/CHRNE) (F, CSF & Brain)	KIF1C	eQTL_catalogue_fairfax_monocytes_lps2 eQTL	0.037978	0	5904
ENO3 (SCIMP/RABEP1/CHRNE) (F, CSF & Brain)	MYBBP1A	eQTL_catalogue_fairfax_monocytes_lps2 eQTL	0.0375309	0	4037
ENO3 (SCIMP/RABEP1/CHRNE) (F, CSF & Brain)	ARRB2	eQTL_catalogue_fairfax_monocytes_lps2 eQTL	0.036907	0	4623
ENO3 (SCIMP/RABEP1/CHRNE) (F, CSF & Brain)	P2RX1	eQTL_catalogue_fairfax_monocytes_lps2 eQTL	0.0331506	0.0124265	1886
ENO3 (SCIMP/RABEP1/CHRNE) (F, CSF & Brain)	SLC52A1	eQTL_catalogue_fairfax_monocytes_lps2 eQTL	0.0327822	0	6072
ENO3 (SCIMP/RABEP1/CHRNE) (F, CSF & Brain)	CAMKK1	eQTL_catalogue_fairfax_monocytes_lps2 eQTL	0.0296196	0	1808
ENO3 (SCIMP/RABEP1/CHRNE) (F, CSF & Brain)	RNF167	eQTL_catalogue_fairfax_monocytes_lps2 eQTL	0.0142426	0	5757
ENO3 (SCIMP/RABEP1/CHRNE) (F, CSF & Brain)	NCBP3	eQTL_catalogue_fairfax_monocytes_lps2 eQTL	0.0135616	0	1679
ENO3 (SCIMP/RABEP1/CHRNE) (F, CSF & Brain)	AIPL1	eQTL_catalogue_fairfax_monocytes_lps2 eQTL	0.00833791	0	3630
ENO3 (SCIMP/RABEP1/CHRNE) (F, CSF & Brain)	PIMREG	eQTL_catalogue_fairfax_monocytes_lps2 eQTL	0.00338666	0	3601
ENO3 (SCIMP/RABEP1/CHRNE) (F, CSF & Brain)	PITPNM3	eQTL_catalogue_fairfax_monocytes_lps2 eQTL	0.00257386	0	3065
ENO3 (SCIMP/RABEP1/CHRNE) (F, CSF & Brain)	KIAA0753	eQTL_catalogue_fairfax_monocytes_lps2 eQTL	0.00249728	0	2810
ENO3 (SCIMP/RABEP1/CHRNE) (F, CSF & Brain)	TXNDC17	eQTL_catalogue_fairfax_monocytes_lps2 eQTL	0.00237693	0	2810
ENO3 (SCIMP/RABEP1/CHRNE) (F, CSF & Brain)	MED31	eQTL_catalogue_fairfax_monocytes_lps2 eQTL	0.00236039	0	2765
ENO3 (SCIMP/RABEP1/CHRNE) (F, CSF & Brain)	C17orf100	eQTL_catalogue_fairfax_monocytes_lps2 eQTL	0.00235308	0	2764
ENO3 (SCIMP/RABEP1/CHRNE) (F, CSF & Brain)	TEKT1	eQTL_catalogue_fairfax_monocytes_lps2 eQTL	0.00225048	0	1920
ENO3 (SCIMP/RABEP1/CHRNE) (F, CSF & Brain)	SLC13A5	eQTL_catalogue_fairfax_monocytes_lps2 eQTL	0.00215808	0	2479
ENO3 (SCIMP/RABEP1/CHRNE) (F, CSF & Brain)	FBXO39	eQTL_catalogue_fairfax_monocytes_lps2 eQTL	0.00203119	0	2233
ENO3 (SCIMP/RABEP1/CHRNE) (F, CSF & Brain)	XAF1	eQTL_catalogue_fairfax_monocytes_lps2 eQTL	0.0019371	0	2331
ENO3 (SCIMP/RABEP1/CHRNE) (F, CSF & Brain)	SLC16A13	eQTL_catalogue_fairfax_monocytes_lps2 eQTL	0.00151869	0	1081
ENO3 (SCIMP/RABEP1/CHRNE) (F, CSF & Brain)	ALOX12	eQTL_catalogue_fairfax_monocytes_lps2 eQTL	0.0014494	0	1211
ENO3 (SCIMP/RABEP1/CHRNE) (F, CSF & Brain)	SPAG7	eQTL_catalogue_fairfax_monocytes_lps2 eQTL	0.00125371	0	5845
ENO3 (SCIMP/RABEP1/CHRNE) (F, CSF & Brain)	SLC16A11	eQTL_catalogue_fairfax_monocytes_lps2 eQTL	0.00124484	0	1057
ENO3 (SCIMP/RABEP1/CHRNE) (F, CSF & Brain)	MIR497HG	eQTL_catalogue_fairfax_monocytes_lps2 eQTL	0.00122143	0	1130
ENO3 (SCIMP/RABEP1/CHRNE) (F, CSF & Brain)	BCL6B	eQTL_catalogue_fairfax_monocytes_lps2 eQTL	0.00121199	0	1116
ENO3 (SCIMP/RABEP1/CHRNE) (F, CSF & Brain)	RNASEK-C17orf49	eQTL_catalogue_fairfax_monocytes_lps2 eQTL	0.00121114	0	1149
ENO3 (SCIMP/RABEP1/CHRNE) (F, CSF & Brain)	ASGR2	eQTL_catalogue_fairfax_monocytes_lps2 eQTL	0.00112434	0	866
ENO3 (SCIMP/RABEP1/CHRNE) (F, CSF & Brain)	CLEC10A	eQTL_catalogue_fairfax_monocytes_lps2 eQTL	0.00111126	0	964
ENO3 (SCIMP/RABEP1/CHRNE) (F, CSF & Brain)	ZMYND15	eQTL_catalogue_fairfax_monocytes_lps2 eQTL	0.000855285	0	4744
ENO3 (SCIMP/RABEP1/CHRNE) (F, CSF & Brain)	VMO1	eQTL_catalogue_fairfax_monocytes_lps2 eQTL	0.000846519	0	4930
ENO3 (SCIMP/RABEP1/CHRNE) (F, CSF & Brain)	CXCL16	eQTL_catalogue_fairfax_monocytes_lps2 eQTL	0.000832229	0	4746
ENO3 (SCIMP/RABEP1/CHRNE) (F, CSF & Brain)	ASGR1	eQTL_catalogue_fairfax_monocytes_lps2 eQTL	0.000599424	0	619
ENO3 (SCIMP/RABEP1/CHRNE) (F, CSF & Brain)	DVL2	eQTL_catalogue_fairfax_monocytes_lps2 eQTL	0.000363889	0	391
ENO3 (SCIMP/RABEP1/CHRNE) (F, CSF & Brain)	PHF23	eQTL_catalogue_fairfax_monocytes_lps2 eQTL	0.000329765	0	376
ENO3 (SCIMP/RABEP1/CHRNE) (F, CSF & Brain)	DLG4	eQTL_catalogue_fairfax_monocytes_lps2 eQTL	0.000316312	0	443
ENO3 (SCIMP/RABEP1/CHRNE) (F, CSF & Brain)	ACADVL	eQTL_catalogue_fairfax_monocytes_lps2 eQTL	0.000306792	0	456
ENO3 (SCIMP/RABEP1/CHRNE) (F, CSF & Brain)	CTDNEP1	eQTL_catalogue_fairfax_monocytes_lps2 eQTL	0.000262902	0	340
ENO3 (SCIMP/RABEP1/CHRNE) (F, CSF & Brain)	ELP5	eQTL_catalogue_fairfax_monocytes_lps2 eQTL	0.000262233	0	343
ENO3 (SCIMP/RABEP1/CHRNE) (F, CSF & Brain)	GABARAP	eQTL_catalogue_fairfax_monocytes_lps2 eQTL	0.000261318	0	371
ENO3 (SCIMP/RABEP1/CHRNE) (F, CSF & Brain)	YBX2	eQTL_catalogue_fairfax_monocytes_lps2 eQTL	0.000180378	0	133
ENO3 (SCIMP/RABEP1/CHRNE) (F, CSF & Brain)	SLC2A4	eQTL_catalogue_fairfax_monocytes_lps2 eQTL	0.000108123	0	163
ENO3 (SCIMP/RABEP1/CHRNE) (F, CSF & Brain)	EIF5A	eQTL_catalogue_fairfax_monocytes_lps2 eQTL	6.87001e-05	0	102
ENO3 (SCIMP/RABEP1/CHRNE) (F, CSF & Brain)	GPS2	eQTL_catalogue_fairfax_monocytes_lps2 eQTL	4.77536e-05	0	67
ENO3 (SCIMP/RABEP1/CHRNE) (F, CSF & Brain)	NEURL4	eQTL_catalogue_fairfax_monocytes_lps2 eQTL	1.06691e-05	0	14
ENO3 (SCIMP/RABEP1/CHRNE) (F, CSF & Brain)	GP1BA	eQTL_catalogue_fairfax_monocytes_lps24 eQTL	0.341263	0	5729
ENO3 (SCIMP/RABEP1/CHRNE) (F, CSF & Brain)	CAMTA2	eQTL_catalogue_fairfax_monocytes_lps24 eQTL	0.333864	0	5924
ENO3 (SCIMP/RABEP1/CHRNE) (F, CSF & Brain)	MINK1	eQTL_catalogue_fairfax_monocytes_lps24 eQTL	0.237132	0	5241
ENO3 (SCIMP/RABEP1/CHRNE) (F, CSF & Brain)	ENO3	eQTL_catalogue_fairfax_monocytes_lps24 eQTL	0.231322	0	5833
ENO3 (SCIMP/RABEP1/CHRNE) (F, CSF & Brain)	ATP2A3	eQTL_catalogue_fairfax_monocytes_lps24 eQTL	0.139834	0	2007
ENO3 (SCIMP/RABEP1/CHRNE) (F, CSF & Brain)	MYBBP1A	eQTL_catalogue_fairfax_monocytes_lps24 eQTL	0.0928527	0	4055
ENO3 (SCIMP/RABEP1/CHRNE) (F, CSF & Brain)	PFN1	eQTL_catalogue_fairfax_monocytes_lps24 eQTL	0.06318	0	5835
ENO3 (SCIMP/RABEP1/CHRNE) (F, CSF & Brain)	P2RX1	eQTL_catalogue_fairfax_monocytes_lps24 eQTL	0.0608132	0	1902
ENO3 (SCIMP/RABEP1/CHRNE) (F, CSF & Brain)	KIF1C	eQTL_catalogue_fairfax_monocytes_lps24 eQTL	0.0598339	0	5950
ENO3 (SCIMP/RABEP1/CHRNE) (F, CSF & Brain)	ANKFY1	eQTL_catalogue_fairfax_monocytes_lps24 eQTL	0.0553482	0	2829
ENO3 (SCIMP/RABEP1/CHRNE) (F, CSF & Brain)	ALOX15	eQTL_catalogue_fairfax_monocytes_lps24 eQTL	0.0549255	0	4320
ENO3 (SCIMP/RABEP1/CHRNE) (F, CSF & Brain)	SMTNL2	eQTL_catalogue_fairfax_monocytes_lps24 eQTL	0.0528923	0	4145
ENO3 (SCIMP/RABEP1/CHRNE) (F, CSF & Brain)	ZZEF1	eQTL_catalogue_fairfax_monocytes_lps24 eQTL	0.0527701	0	2519
ENO3 (SCIMP/RABEP1/CHRNE) (F, CSF & Brain)	GLTPD2	eQTL_catalogue_fairfax_monocytes_lps24 eQTL	0.0464028	0	4991
ENO3 (SCIMP/RABEP1/CHRNE) (F, CSF & Brain)	SPNS2	eQTL_catalogue_fairfax_monocytes_lps24 eQTL	0.0459261	0	3716
ENO3 (SCIMP/RABEP1/CHRNE) (F, CSF & Brain)	ZFP3	eQTL_catalogue_fairfax_monocytes_lps24 eQTL	0.0449969	0	6189
ENO3 (SCIMP/RABEP1/CHRNE) (F, CSF & Brain)	SLC52A1	eQTL_catalogue_fairfax_monocytes_lps24 eQTL	0.0441577	0	6119
ENO3 (SCIMP/RABEP1/CHRNE) (F, CSF & Brain)	SLC25A11	eQTL_catalogue_fairfax_monocytes_lps24 eQTL	0.0441343	0	5805
ENO3 (SCIMP/RABEP1/CHRNE) (F, CSF & Brain)	INCA1	eQTL_catalogue_fairfax_monocytes_lps24 eQTL	0.042538	0	5949
ENO3 (SCIMP/RABEP1/CHRNE) (F, CSF & Brain)	CHRNE	eQTL_catalogue_fairfax_monocytes_lps24 eQTL	0.041336	0	5773
ENO3 (SCIMP/RABEP1/CHRNE) (F, CSF & Brain)	TM4SF5	eQTL_catalogue_fairfax_monocytes_lps24 eQTL	0.0403802	0	4883
ENO3 (SCIMP/RABEP1/CHRNE) (F, CSF & Brain)	ARRB2	eQTL_catalogue_fairfax_monocytes_lps24 eQTL	0.0393041	0	4647
ENO3 (SCIMP/RABEP1/CHRNE) (F, CSF & Brain)	CYB5D2	eQTL_catalogue_fairfax_monocytes_lps24 eQTL	0.0385675	0	2520
ENO3 (SCIMP/RABEP1/CHRNE) (F, CSF & Brain)	PELP1	eQTL_catalogue_fairfax_monocytes_lps24 eQTL	0.0379948	0	4619
ENO3 (SCIMP/RABEP1/CHRNE) (F, CSF & Brain)	SPNS3	eQTL_catalogue_fairfax_monocytes_lps24 eQTL	0.0379133	0	3491
ENO3 (SCIMP/RABEP1/CHRNE) (F, CSF & Brain)	C17orf107	eQTL_catalogue_fairfax_monocytes_lps24 eQTL	0.0374271	0	5559
ENO3 (SCIMP/RABEP1/CHRNE) (F, CSF & Brain)	PSMB6	eQTL_catalogue_fairfax_monocytes_lps24 eQTL	0.0361281	0	5025
ENO3 (SCIMP/RABEP1/CHRNE) (F, CSF & Brain)	PLD2	eQTL_catalogue_fairfax_monocytes_lps24 eQTL	0.0354329	0	5089
ENO3 (SCIMP/RABEP1/CHRNE) (F, CSF & Brain)	UBE2G1	eQTL_catalogue_fairfax_monocytes_lps24 eQTL	0.0348231	0	3173
ENO3 (SCIMP/RABEP1/CHRNE) (F, CSF & Brain)	GGT6	eQTL_catalogue_fairfax_monocytes_lps24 eQTL	0.0336598	0	4079
ENO3 (SCIMP/RABEP1/CHRNE) (F, CSF & Brain)	CAMKK1	eQTL_catalogue_fairfax_monocytes_lps24 eQTL	0.0312823	0	1822
ENO3 (SCIMP/RABEP1/CHRNE) (F, CSF & Brain)	MED11	eQTL_catalogue_fairfax_monocytes_lps24 eQTL	0.0304348	0	4741
ENO3 (SCIMP/RABEP1/CHRNE) (F, CSF & Brain)	RNF167	eQTL_catalogue_fairfax_monocytes_lps24 eQTL	0.0141782	0	5805
ENO3 (SCIMP/RABEP1/CHRNE) (F, CSF & Brain)	NCBP3	eQTL_catalogue_fairfax_monocytes_lps24 eQTL	0.0122864	0	1692
ENO3 (SCIMP/RABEP1/CHRNE) (F, CSF & Brain)	AIPL1	eQTL_catalogue_fairfax_monocytes_lps24 eQTL	0.00878603	0	3687
ENO3 (SCIMP/RABEP1/CHRNE) (F, CSF & Brain)	PITPNM3	eQTL_catalogue_fairfax_monocytes_lps24 eQTL	0.00557643	0	3119
ENO3 (SCIMP/RABEP1/CHRNE) (F, CSF & Brain)	PIMREG	eQTL_catalogue_fairfax_monocytes_lps24 eQTL	0.00337197	0	3658
ENO3 (SCIMP/RABEP1/CHRNE) (F, CSF & Brain)	C17orf100	eQTL_catalogue_fairfax_monocytes_lps24 eQTL	0.00284681	0	2816
ENO3 (SCIMP/RABEP1/CHRNE) (F, CSF & Brain)	KIAA0753	eQTL_catalogue_fairfax_monocytes_lps24 eQTL	0.00267658	0	2861
ENO3 (SCIMP/RABEP1/CHRNE) (F, CSF & Brain)	MED31	eQTL_catalogue_fairfax_monocytes_lps24 eQTL	0.00260733	0	2817
ENO3 (SCIMP/RABEP1/CHRNE) (F, CSF & Brain)	TXNDC17	eQTL_catalogue_fairfax_monocytes_lps24 eQTL	0.00246768	0	2861
ENO3 (SCIMP/RABEP1/CHRNE) (F, CSF & Brain)	SLC13A5	eQTL_catalogue_fairfax_monocytes_lps24 eQTL	0.002372	0	2514
ENO3 (SCIMP/RABEP1/CHRNE) (F, CSF & Brain)	FBXO39	eQTL_catalogue_fairfax_monocytes_lps24 eQTL	0.00236662	0	2261
ENO3 (SCIMP/RABEP1/CHRNE) (F, CSF & Brain)	SPAG7	eQTL_catalogue_fairfax_monocytes_lps24 eQTL	0.00215175	0	5893
ENO3 (SCIMP/RABEP1/CHRNE) (F, CSF & Brain)	XAF1	eQTL_catalogue_fairfax_monocytes_lps24 eQTL	0.00210607	0	2359
ENO3 (SCIMP/RABEP1/CHRNE) (F, CSF & Brain)	TEKT1	eQTL_catalogue_fairfax_monocytes_lps24 eQTL	0.00185779	0	1947
ENO3 (SCIMP/RABEP1/CHRNE) (F, CSF & Brain)	SLC16A11	eQTL_catalogue_fairfax_monocytes_lps24 eQTL	0.00158478	0	1082
ENO3 (SCIMP/RABEP1/CHRNE) (F, CSF & Brain)	ALOX12	eQTL_catalogue_fairfax_monocytes_lps24 eQTL	0.0014468	0	1236
ENO3 (SCIMP/RABEP1/CHRNE) (F, CSF & Brain)	BCL6B	eQTL_catalogue_fairfax_monocytes_lps24 eQTL	0.00139537	0	1141
ENO3 (SCIMP/RABEP1/CHRNE) (F, CSF & Brain)	MIR497HG	eQTL_catalogue_fairfax_monocytes_lps24 eQTL	0.00136707	0	1155
ENO3 (SCIMP/RABEP1/CHRNE) (F, CSF & Brain)	RNASEK-C17orf49	eQTL_catalogue_fairfax_monocytes_lps24 eQTL	0.00130513	0	1175
ENO3 (SCIMP/RABEP1/CHRNE) (F, CSF & Brain)	SLC16A13	eQTL_catalogue_fairfax_monocytes_lps24 eQTL	0.0012236	0	1106
ENO3 (SCIMP/RABEP1/CHRNE) (F, CSF & Brain)	CLEC10A	eQTL_catalogue_fairfax_monocytes_lps24 eQTL	0.00114308	0	986
ENO3 (SCIMP/RABEP1/CHRNE) (F, CSF & Brain)	ASGR2	eQTL_catalogue_fairfax_monocytes_lps24 eQTL	0.00106911	0	888
ENO3 (SCIMP/RABEP1/CHRNE) (F, CSF & Brain)	VMO1	eQTL_catalogue_fairfax_monocytes_lps24 eQTL	0.000832844	0	4974
ENO3 (SCIMP/RABEP1/CHRNE) (F, CSF & Brain)	ZMYND15	eQTL_catalogue_fairfax_monocytes_lps24 eQTL	0.000827462	0	4787
ENO3 (SCIMP/RABEP1/CHRNE) (F, CSF & Brain)	CXCL16	eQTL_catalogue_fairfax_monocytes_lps24 eQTL	0.000820867	0	4789
ENO3 (SCIMP/RABEP1/CHRNE) (F, CSF & Brain)	ASGR1	eQTL_catalogue_fairfax_monocytes_lps24 eQTL	0.000583032	0	627
ENO3 (SCIMP/RABEP1/CHRNE) (F, CSF & Brain)	PHF23	eQTL_catalogue_fairfax_monocytes_lps24 eQTL	0.000389368	0	382
ENO3 (SCIMP/RABEP1/CHRNE) (F, CSF & Brain)	ELP5	eQTL_catalogue_fairfax_monocytes_lps24 eQTL	0.000342341	0	349
ENO3 (SCIMP/RABEP1/CHRNE) (F, CSF & Brain)	ACADVL	eQTL_catalogue_fairfax_monocytes_lps24 eQTL	0.000340737	0	463
ENO3 (SCIMP/RABEP1/CHRNE) (F, CSF & Brain)	DLG4	eQTL_catalogue_fairfax_monocytes_lps24 eQTL	0.000329481	0	450
ENO3 (SCIMP/RABEP1/CHRNE) (F, CSF & Brain)	DVL2	eQTL_catalogue_fairfax_monocytes_lps24 eQTL	0.000308662	0	397
ENO3 (SCIMP/RABEP1/CHRNE) (F, CSF & Brain)	GABARAP	eQTL_catalogue_fairfax_monocytes_lps24 eQTL	0.000294648	0	377
ENO3 (SCIMP/RABEP1/CHRNE) (F, CSF & Brain)	CTDNEP1	eQTL_catalogue_fairfax_monocytes_lps24 eQTL	0.00020818	0	346
ENO3 (SCIMP/RABEP1/CHRNE) (F, CSF & Brain)	SLC2A4	eQTL_catalogue_fairfax_monocytes_lps24 eQTL	0.000102794	0	164
ENO3 (SCIMP/RABEP1/CHRNE) (F, CSF & Brain)	YBX2	eQTL_catalogue_fairfax_monocytes_lps24 eQTL	7.97349e-05	0	133
ENO3 (SCIMP/RABEP1/CHRNE) (F, CSF & Brain)	EIF5A	eQTL_catalogue_fairfax_monocytes_lps24 eQTL	5.64978e-05	0	102
ENO3 (SCIMP/RABEP1/CHRNE) (F, CSF & Brain)	GPS2	eQTL_catalogue_fairfax_monocytes_lps24 eQTL	4.23507e-05	0	67
ENO3 (SCIMP/RABEP1/CHRNE) (F, CSF & Brain)	NEURL4	eQTL_catalogue_fairfax_monocytes_lps24 eQTL	9.00046e-06	0	14
ENO3 (SCIMP/RABEP1/CHRNE) (F, CSF & Brain)	PLD2	eQTL_catalogue_fairfax_monocytes_naive eQTL	0.319177	0	5140
ENO3 (SCIMP/RABEP1/CHRNE) (F, CSF & Brain)	MINK1	eQTL_catalogue_fairfax_monocytes_naive eQTL	0.285956	0	5292
ENO3 (SCIMP/RABEP1/CHRNE) (F, CSF & Brain)	ZFP3	eQTL_catalogue_fairfax_monocytes_naive eQTL	0.0785907	0	6251
ENO3 (SCIMP/RABEP1/CHRNE) (F, CSF & Brain)	ANKFY1	eQTL_catalogue_fairfax_monocytes_naive eQTL	0.0733929	0	2871
ENO3 (SCIMP/RABEP1/CHRNE) (F, CSF & Brain)	ZMYND15	eQTL_catalogue_fairfax_monocytes_naive eQTL	0.0710944	0	4835
ENO3 (SCIMP/RABEP1/CHRNE) (F, CSF & Brain)	GP1BA	eQTL_catalogue_fairfax_monocytes_naive eQTL	0.0580584	0	5785
ENO3 (SCIMP/RABEP1/CHRNE) (F, CSF & Brain)	CXCL16	eQTL_catalogue_fairfax_monocytes_naive eQTL	0.0542273	0	4837
ENO3 (SCIMP/RABEP1/CHRNE) (F, CSF & Brain)	C17orf107	eQTL_catalogue_fairfax_monocytes_naive eQTL	0.0473076	0	5614
ENO3 (SCIMP/RABEP1/CHRNE) (F, CSF & Brain)	PSMB6	eQTL_catalogue_fairfax_monocytes_naive eQTL	0.0472608	0	5076
ENO3 (SCIMP/RABEP1/CHRNE) (F, CSF & Brain)	ZZEF1	eQTL_catalogue_fairfax_monocytes_naive eQTL	0.0465327	0	2562
ENO3 (SCIMP/RABEP1/CHRNE) (F, CSF & Brain)	CAMTA2	eQTL_catalogue_fairfax_monocytes_naive eQTL	0.0464201	0	5980
ENO3 (SCIMP/RABEP1/CHRNE) (F, CSF & Brain)	CYB5D2	eQTL_catalogue_fairfax_monocytes_naive eQTL	0.0460209	0	2563
ENO3 (SCIMP/RABEP1/CHRNE) (F, CSF & Brain)	PFN1	eQTL_catalogue_fairfax_monocytes_naive eQTL	0.0442297	0	5891
ENO3 (SCIMP/RABEP1/CHRNE) (F, CSF & Brain)	ALOX15	eQTL_catalogue_fairfax_monocytes_naive eQTL	0.0408041	0	4364
ENO3 (SCIMP/RABEP1/CHRNE) (F, CSF & Brain)	UBE2G1	eQTL_catalogue_fairfax_monocytes_naive eQTL	0.0400858	0	3217
ENO3 (SCIMP/RABEP1/CHRNE) (F, CSF & Brain)	ARRB2	eQTL_catalogue_fairfax_monocytes_naive eQTL	0.0392681	0	4693
ENO3 (SCIMP/RABEP1/CHRNE) (F, CSF & Brain)	SMTNL2	eQTL_catalogue_fairfax_monocytes_naive eQTL	0.0385633	0	4189
ENO3 (SCIMP/RABEP1/CHRNE) (F, CSF & Brain)	USP6	eQTL_catalogue_fairfax_monocytes_naive eQTL	0.0385276	0	6357
ENO3 (SCIMP/RABEP1/CHRNE) (F, CSF & Brain)	MYBBP1A	eQTL_catalogue_fairfax_monocytes_naive eQTL	0.0368539	0	4099
ENO3 (SCIMP/RABEP1/CHRNE) (F, CSF & Brain)	P2RX1	eQTL_catalogue_fairfax_monocytes_naive eQTL	0.0364022	0	1941
ENO3 (SCIMP/RABEP1/CHRNE) (F, CSF & Brain)	GLTPD2	eQTL_catalogue_fairfax_monocytes_naive eQTL	0.0355687	0	5042
ENO3 (SCIMP/RABEP1/CHRNE) (F, CSF & Brain)	GGT6	eQTL_catalogue_fairfax_monocytes_naive eQTL	0.0345689	0	4123
ENO3 (SCIMP/RABEP1/CHRNE) (F, CSF & Brain)	MED11	eQTL_catalogue_fairfax_monocytes_naive eQTL	0.034034	0	4787
ENO3 (SCIMP/RABEP1/CHRNE) (F, CSF & Brain)	INCA1	eQTL_catalogue_fairfax_monocytes_naive eQTL	0.03386	0	6007
ENO3 (SCIMP/RABEP1/CHRNE) (F, CSF & Brain)	CHRNE	eQTL_catalogue_fairfax_monocytes_naive eQTL	0.03382	0	5829
ENO3 (SCIMP/RABEP1/CHRNE) (F, CSF & Brain)	SLC25A11	eQTL_catalogue_fairfax_monocytes_naive eQTL	0.0332165	0	5861
ENO3 (SCIMP/RABEP1/CHRNE) (F, CSF & Brain)	TM4SF5	eQTL_catalogue_fairfax_monocytes_naive eQTL	0.0331692	0	4933
ENO3 (SCIMP/RABEP1/CHRNE) (F, CSF & Brain)	ENO3	eQTL_catalogue_fairfax_monocytes_naive eQTL	0.0327137	0	5889
ENO3 (SCIMP/RABEP1/CHRNE) (F, CSF & Brain)	ATP2A3	eQTL_catalogue_fairfax_monocytes_naive eQTL	0.0325942	0	2046
ENO3 (SCIMP/RABEP1/CHRNE) (F, CSF & Brain)	PELP1	eQTL_catalogue_fairfax_monocytes_naive eQTL	0.0320753	0	4665
ENO3 (SCIMP/RABEP1/CHRNE) (F, CSF & Brain)	SPNS2	eQTL_catalogue_fairfax_monocytes_naive eQTL	0.0318826	0	3759
ENO3 (SCIMP/RABEP1/CHRNE) (F, CSF & Brain)	SLC52A1	eQTL_catalogue_fairfax_monocytes_naive eQTL	0.0314218	0	6179
ENO3 (SCIMP/RABEP1/CHRNE) (F, CSF & Brain)	VMO1	eQTL_catalogue_fairfax_monocytes_naive eQTL	0.0299553	0	5025
ENO3 (SCIMP/RABEP1/CHRNE) (F, CSF & Brain)	KIF1C	eQTL_catalogue_fairfax_monocytes_naive eQTL	0.0282652	0	6008
ENO3 (SCIMP/RABEP1/CHRNE) (F, CSF & Brain)	CAMKK1	eQTL_catalogue_fairfax_monocytes_naive eQTL	0.0261973	0	1861
ENO3 (SCIMP/RABEP1/CHRNE) (F, CSF & Brain)	RNF167	eQTL_catalogue_fairfax_monocytes_naive eQTL	0.0155722	0	5861
ENO3 (SCIMP/RABEP1/CHRNE) (F, CSF & Brain)	NCBP3	eQTL_catalogue_fairfax_monocytes_naive eQTL	0.0115584	0	1729
ENO3 (SCIMP/RABEP1/CHRNE) (F, CSF & Brain)	PIMREG	eQTL_catalogue_fairfax_monocytes_naive eQTL	0.00345235	0	3670
ENO3 (SCIMP/RABEP1/CHRNE) (F, CSF & Brain)	TXNDC17	eQTL_catalogue_fairfax_monocytes_naive eQTL	0.00301667	0	2873
ENO3 (SCIMP/RABEP1/CHRNE) (F, CSF & Brain)	KIAA0753	eQTL_catalogue_fairfax_monocytes_naive eQTL	0.00299277	0	2873
ENO3 (SCIMP/RABEP1/CHRNE) (F, CSF & Brain)	PITPNM3	eQTL_catalogue_fairfax_monocytes_naive eQTL	0.00295397	0	3131
ENO3 (SCIMP/RABEP1/CHRNE) (F, CSF & Brain)	MED31	eQTL_catalogue_fairfax_monocytes_naive eQTL	0.00282437	0	2828
ENO3 (SCIMP/RABEP1/CHRNE) (F, CSF & Brain)	FBXO39	eQTL_catalogue_fairfax_monocytes_naive eQTL	0.00282166	0	2267
ENO3 (SCIMP/RABEP1/CHRNE) (F, CSF & Brain)	C17orf100	eQTL_catalogue_fairfax_monocytes_naive eQTL	0.00269834	0	2827
ENO3 (SCIMP/RABEP1/CHRNE) (F, CSF & Brain)	SLC13A5	eQTL_catalogue_fairfax_monocytes_naive eQTL	0.0021801	0	2524
ENO3 (SCIMP/RABEP1/CHRNE) (F, CSF & Brain)	XAF1	eQTL_catalogue_fairfax_monocytes_naive eQTL	0.00212238	0	2365
ENO3 (SCIMP/RABEP1/CHRNE) (F, CSF & Brain)	CLEC10A	eQTL_catalogue_fairfax_monocytes_naive eQTL	0.00187611	0	980
ENO3 (SCIMP/RABEP1/CHRNE) (F, CSF & Brain)	TEKT1	eQTL_catalogue_fairfax_monocytes_naive eQTL	0.0017986	0	1952
ENO3 (SCIMP/RABEP1/CHRNE) (F, CSF & Brain)	SPNS3	eQTL_catalogue_fairfax_monocytes_naive eQTL	0.00150945	0	3535
ENO3 (SCIMP/RABEP1/CHRNE) (F, CSF & Brain)	ALOX12	eQTL_catalogue_fairfax_monocytes_naive eQTL	0.00148262	0	1235
ENO3 (SCIMP/RABEP1/CHRNE) (F, CSF & Brain)	MIR497HG	eQTL_catalogue_fairfax_monocytes_naive eQTL	0.001334	0	1151
ENO3 (SCIMP/RABEP1/CHRNE) (F, CSF & Brain)	RNASEK-C17orf49	eQTL_catalogue_fairfax_monocytes_naive eQTL	0.00129013	0	1172
ENO3 (SCIMP/RABEP1/CHRNE) (F, CSF & Brain)	SLC16A13	eQTL_catalogue_fairfax_monocytes_naive eQTL	0.00126251	0	1102
ENO3 (SCIMP/RABEP1/CHRNE) (F, CSF & Brain)	BCL6B	eQTL_catalogue_fairfax_monocytes_naive eQTL	0.00124954	0	1137
ENO3 (SCIMP/RABEP1/CHRNE) (F, CSF & Brain)	SPAG7	eQTL_catalogue_fairfax_monocytes_naive eQTL	0.00119943	0	5949
ENO3 (SCIMP/RABEP1/CHRNE) (F, CSF & Brain)	SLC16A11	eQTL_catalogue_fairfax_monocytes_naive eQTL	0.0011179	0	1078
ENO3 (SCIMP/RABEP1/CHRNE) (F, CSF & Brain)	ASGR2	eQTL_catalogue_fairfax_monocytes_naive eQTL	0.0010791	0	881
ENO3 (SCIMP/RABEP1/CHRNE) (F, CSF & Brain)	ASGR1	eQTL_catalogue_fairfax_monocytes_naive eQTL	0.000614248	0	628
ENO3 (SCIMP/RABEP1/CHRNE) (F, CSF & Brain)	DLG4	eQTL_catalogue_fairfax_monocytes_naive eQTL	0.00044298	0	451
ENO3 (SCIMP/RABEP1/CHRNE) (F, CSF & Brain)	DVL2	eQTL_catalogue_fairfax_monocytes_naive eQTL	0.000399065	0	398
ENO3 (SCIMP/RABEP1/CHRNE) (F, CSF & Brain)	ELP5	eQTL_catalogue_fairfax_monocytes_naive eQTL	0.000390459	0	349
ENO3 (SCIMP/RABEP1/CHRNE) (F, CSF & Brain)	PHF23	eQTL_catalogue_fairfax_monocytes_naive eQTL	0.000319553	0	383
ENO3 (SCIMP/RABEP1/CHRNE) (F, CSF & Brain)	ACADVL	eQTL_catalogue_fairfax_monocytes_naive eQTL	0.00030084	0	464
ENO3 (SCIMP/RABEP1/CHRNE) (F, CSF & Brain)	CTDNEP1	eQTL_catalogue_fairfax_monocytes_naive eQTL	0.000297313	0	346
ENO3 (SCIMP/RABEP1/CHRNE) (F, CSF & Brain)	GABARAP	eQTL_catalogue_fairfax_monocytes_naive eQTL	0.000268161	0	378
ENO3 (SCIMP/RABEP1/CHRNE) (F, CSF & Brain)	SLC2A4	eQTL_catalogue_fairfax_monocytes_naive eQTL	0.000108506	0	164
ENO3 (SCIMP/RABEP1/CHRNE) (F, CSF & Brain)	YBX2	eQTL_catalogue_fairfax_monocytes_naive eQTL	8.02104e-05	0	134
ENO3 (SCIMP/RABEP1/CHRNE) (F, CSF & Brain)	EIF5A	eQTL_catalogue_fairfax_monocytes_naive eQTL	6.0624e-05	0	103
ENO3 (SCIMP/RABEP1/CHRNE) (F, CSF & Brain)	GPS2	eQTL_catalogue_fairfax_monocytes_naive eQTL	4.31649e-05	0	68
ENO3 (SCIMP/RABEP1/CHRNE) (F, CSF & Brain)	NEURL4	eQTL_catalogue_fairfax_monocytes_naive eQTL	1.18271e-05	0	15
ENO3 (SCIMP/RABEP1/CHRNE) (F, CSF & Brain)	CHRNE	eQTL_catalogue_fibroblast eQTL	0.701143	0	5972
ENO3 (SCIMP/RABEP1/CHRNE) (F, CSF & Brain)	C17orf107	eQTL_catalogue_fibroblast eQTL	0.65406	0	5750
ENO3 (SCIMP/RABEP1/CHRNE) (F, CSF & Brain)	ENO3	eQTL_catalogue_fibroblast eQTL	0.485986	0	6042
ENO3 (SCIMP/RABEP1/CHRNE) (F, CSF & Brain)	CAMTA2	eQTL_catalogue_fibroblast eQTL	0.416977	0	6156
ENO3 (SCIMP/RABEP1/CHRNE) (F, CSF & Brain)	INCA1	eQTL_catalogue_fibroblast eQTL	0.317143	0	6183
ENO3 (SCIMP/RABEP1/CHRNE) (F, CSF & Brain)	ENSG00000262227	eQTL_catalogue_fibroblast eQTL	0.151977	0	6156
ENO3 (SCIMP/RABEP1/CHRNE) (F, CSF & Brain)	GP1BA	eQTL_catalogue_fibroblast eQTL	0.151895	0	5929
ENO3 (SCIMP/RABEP1/CHRNE) (F, CSF & Brain)	MINK1	eQTL_catalogue_fibroblast eQTL	0.111088	0	5430
ENO3 (SCIMP/RABEP1/CHRNE) (F, CSF & Brain)	ENSG00000234203	eQTL_catalogue_fibroblast eQTL	0.0866638	0	6129
ENO3 (SCIMP/RABEP1/CHRNE) (F, CSF & Brain)	PFN1	eQTL_catalogue_fibroblast eQTL	0.0844975	0	6045
ENO3 (SCIMP/RABEP1/CHRNE) (F, CSF & Brain)	GLTPD2	eQTL_catalogue_fibroblast eQTL	0.0829261	0	5172
ENO3 (SCIMP/RABEP1/CHRNE) (F, CSF & Brain)	ZZEF1	eQTL_catalogue_fibroblast eQTL	0.0567522	0	2696
ENO3 (SCIMP/RABEP1/CHRNE) (F, CSF & Brain)	KIF1C	eQTL_catalogue_fibroblast eQTL	0.0506334	0	6184
ENO3 (SCIMP/RABEP1/CHRNE) (F, CSF & Brain)	ANKFY1	eQTL_catalogue_fibroblast eQTL	0.0486386	0	2999
ENO3 (SCIMP/RABEP1/CHRNE) (F, CSF & Brain)	SLC25A11	eQTL_catalogue_fibroblast eQTL	0.0461221	0	6004
ENO3 (SCIMP/RABEP1/CHRNE) (F, CSF & Brain)	SPNS2	eQTL_catalogue_fibroblast eQTL	0.0442101	0	3877
ENO3 (SCIMP/RABEP1/CHRNE) (F, CSF & Brain)	RNF167	eQTL_catalogue_fibroblast eQTL	0.0426501	0	6004
ENO3 (SCIMP/RABEP1/CHRNE) (F, CSF & Brain)	ZFP3	eQTL_catalogue_fibroblast eQTL	0.0422807	0	6434
ENO3 (SCIMP/RABEP1/CHRNE) (F, CSF & Brain)	ENSG00000274363	eQTL_catalogue_fibroblast eQTL	0.0416199	0	3011
ENO3 (SCIMP/RABEP1/CHRNE) (F, CSF & Brain)	UBE2G1	eQTL_catalogue_fibroblast eQTL	0.0409683	0	3343
ENO3 (SCIMP/RABEP1/CHRNE) (F, CSF & Brain)	KIF1C-AS1	eQTL_catalogue_fibroblast eQTL	0.040596	0	6264
ENO3 (SCIMP/RABEP1/CHRNE) (F, CSF & Brain)	ZFP3-DT	eQTL_catalogue_fibroblast eQTL	0.0401595	0	6433
ENO3 (SCIMP/RABEP1/CHRNE) (F, CSF & Brain)	ARRB2	eQTL_catalogue_fibroblast eQTL	0.0395261	0	4813
ENO3 (SCIMP/RABEP1/CHRNE) (F, CSF & Brain)	SLC52A1	eQTL_catalogue_fibroblast eQTL	0.0391843	0	6363
ENO3 (SCIMP/RABEP1/CHRNE) (F, CSF & Brain)	PSMB6	eQTL_catalogue_fibroblast eQTL	0.0358614	0	5209
ENO3 (SCIMP/RABEP1/CHRNE) (F, CSF & Brain)	MYBBP1A	eQTL_catalogue_fibroblast eQTL	0.0342682	0	4216
ENO3 (SCIMP/RABEP1/CHRNE) (F, CSF & Brain)	PELP1	eQTL_catalogue_fibroblast eQTL	0.0338497	0	4785
ENO3 (SCIMP/RABEP1/CHRNE) (F, CSF & Brain)	CAMTA2-AS1	eQTL_catalogue_fibroblast eQTL	0.0327088	0	6153
ENO3 (SCIMP/RABEP1/CHRNE) (F, CSF & Brain)	ATP2A3	eQTL_catalogue_fibroblast eQTL	0.0312394	0	2175
ENO3 (SCIMP/RABEP1/CHRNE) (F, CSF & Brain)	PELP1-DT	eQTL_catalogue_fibroblast eQTL	0.0301439	0	4785
ENO3 (SCIMP/RABEP1/CHRNE) (F, CSF & Brain)	ZNF594	eQTL_catalogue_fibroblast eQTL	0.0300643	0	6883
ENO3 (SCIMP/RABEP1/CHRNE) (F, CSF & Brain)	MED11	eQTL_catalogue_fibroblast eQTL	0.0280991	0	4905
ENO3 (SCIMP/RABEP1/CHRNE) (F, CSF & Brain)	CAMKK1	eQTL_catalogue_fibroblast eQTL	0.0277501	0.0186548	1986
ENO3 (SCIMP/RABEP1/CHRNE) (F, CSF & Brain)	C17orf114	eQTL_catalogue_fibroblast eQTL	0.0257095	0	5272
ENO3 (SCIMP/RABEP1/CHRNE) (F, CSF & Brain)	NCBP3	eQTL_catalogue_fibroblast eQTL	0.014756	0	1850
ENO3 (SCIMP/RABEP1/CHRNE) (F, CSF & Brain)	PLD2	eQTL_catalogue_fibroblast eQTL	0.00920868	0	5272
ENO3 (SCIMP/RABEP1/CHRNE) (F, CSF & Brain)	CYB5D2	eQTL_catalogue_fibroblast eQTL	0.00213257	0.00674911	2697
ENO3 (SCIMP/RABEP1/CHRNE) (F, CSF & Brain)	KIAA0753	eQTL_catalogue_fibroblast eQTL	0.00436865	0	2972
ENO3 (SCIMP/RABEP1/CHRNE) (F, CSF & Brain)	PITPNM3	eQTL_catalogue_fibroblast eQTL	0.00432374	0	3229
ENO3 (SCIMP/RABEP1/CHRNE) (F, CSF & Brain)	PIMREG	eQTL_catalogue_fibroblast eQTL	0.00413661	0	3771
ENO3 (SCIMP/RABEP1/CHRNE) (F, CSF & Brain)	VMO1	eQTL_catalogue_fibroblast eQTL	0.00411445	0	5155
ENO3 (SCIMP/RABEP1/CHRNE) (F, CSF & Brain)	ENSG00000261996	eQTL_catalogue_fibroblast eQTL	0.00371006	0	2895
ENO3 (SCIMP/RABEP1/CHRNE) (F, CSF & Brain)	C17orf100	eQTL_catalogue_fibroblast eQTL	0.00370729	0	2929
ENO3 (SCIMP/RABEP1/CHRNE) (F, CSF & Brain)	ENSG00000282936	eQTL_catalogue_fibroblast eQTL	0.00364249	0	2972
ENO3 (SCIMP/RABEP1/CHRNE) (F, CSF & Brain)	XAF1	eQTL_catalogue_fibroblast eQTL	0.00359061	0	2466
ENO3 (SCIMP/RABEP1/CHRNE) (F, CSF & Brain)	TXNDC17	eQTL_catalogue_fibroblast eQTL	0.00347706	0	2972
ENO3 (SCIMP/RABEP1/CHRNE) (F, CSF & Brain)	MED31	eQTL_catalogue_fibroblast eQTL	0.00340378	0	2930
ENO3 (SCIMP/RABEP1/CHRNE) (F, CSF & Brain)	FBXO39	eQTL_catalogue_fibroblast eQTL	0.00317923	0	2360
ENO3 (SCIMP/RABEP1/CHRNE) (F, CSF & Brain)	C17orf49	eQTL_catalogue_fibroblast eQTL	0.00207939	0	1209
ENO3 (SCIMP/RABEP1/CHRNE) (F, CSF & Brain)	SLC16A13	eQTL_catalogue_fibroblast eQTL	0.00203243	0	1146
ENO3 (SCIMP/RABEP1/CHRNE) (F, CSF & Brain)	RNASEK	eQTL_catalogue_fibroblast eQTL	0.00182277	0	1217
ENO3 (SCIMP/RABEP1/CHRNE) (F, CSF & Brain)	ALOX12	eQTL_catalogue_fibroblast eQTL	0.00181819	0	1279
ENO3 (SCIMP/RABEP1/CHRNE) (F, CSF & Brain)	ZMYND15	eQTL_catalogue_fibroblast eQTL	0.00181579	0	4953
ENO3 (SCIMP/RABEP1/CHRNE) (F, CSF & Brain)	ALOX12-AS1	eQTL_catalogue_fibroblast eQTL	0.00179771	0	1216
ENO3 (SCIMP/RABEP1/CHRNE) (F, CSF & Brain)	ENSG00000262089	eQTL_catalogue_fibroblast eQTL	0.00173376	0	1280
ENO3 (SCIMP/RABEP1/CHRNE) (F, CSF & Brain)	PHF23	eQTL_catalogue_fibroblast eQTL	0.00169469	0	396
ENO3 (SCIMP/RABEP1/CHRNE) (F, CSF & Brain)	SLC16A11	eQTL_catalogue_fibroblast eQTL	0.00164612	0	1118
ENO3 (SCIMP/RABEP1/CHRNE) (F, CSF & Brain)	SPAG7	eQTL_catalogue_fibroblast eQTL	0.0011927	0	6110
ENO3 (SCIMP/RABEP1/CHRNE) (F, CSF & Brain)	ASGR1	eQTL_catalogue_fibroblast eQTL	0.00111729	0	631
ENO3 (SCIMP/RABEP1/CHRNE) (F, CSF & Brain)	CTDNEP1	eQTL_catalogue_fibroblast eQTL	0.0010112	0	358
ENO3 (SCIMP/RABEP1/CHRNE) (F, CSF & Brain)	ACADVL	eQTL_catalogue_fibroblast eQTL	0.000995045	0	473
ENO3 (SCIMP/RABEP1/CHRNE) (F, CSF & Brain)	DLG4	eQTL_catalogue_fibroblast eQTL	0.00093683	0	460
ENO3 (SCIMP/RABEP1/CHRNE) (F, CSF & Brain)	DVL2	eQTL_catalogue_fibroblast eQTL	0.00088465	0	410
ENO3 (SCIMP/RABEP1/CHRNE) (F, CSF & Brain)	ELP5	eQTL_catalogue_fibroblast eQTL	0.000811202	0	361
ENO3 (SCIMP/RABEP1/CHRNE) (F, CSF & Brain)	GABARAP	eQTL_catalogue_fibroblast eQTL	0.000809337	0	390
ENO3 (SCIMP/RABEP1/CHRNE) (F, CSF & Brain)	CXCL16	eQTL_catalogue_fibroblast eQTL	0.000682158	0	4955
ENO3 (SCIMP/RABEP1/CHRNE) (F, CSF & Brain)	CLDN7	eQTL_catalogue_fibroblast eQTL	0.000661393	0	267
ENO3 (SCIMP/RABEP1/CHRNE) (F, CSF & Brain)	EIF5A	eQTL_catalogue_fibroblast eQTL	7.00271e-05	0	95
ENO3 (SCIMP/RABEP1/CHRNE) (F, CSF & Brain)	GPS2	eQTL_catalogue_fibroblast eQTL	3.61779e-05	0	60
ENO3 (SCIMP/RABEP1/CHRNE) (F, CSF & Brain)	NEURL4	eQTL_catalogue_fibroblast eQTL	1.42612e-05	0	14
ENO3 (SCIMP/RABEP1/CHRNE) (F, CSF & Brain)	CHRNE	eQTL_catalogue_fibroblast sQTL	0.690209	0	5749
ENO3 (SCIMP/RABEP1/CHRNE) (F, CSF & Brain)	ENO3	eQTL_catalogue_fibroblast sQTL	0.236218	0	6054
ENO3 (SCIMP/RABEP1/CHRNE) (F, CSF & Brain)	MINK1	eQTL_catalogue_fibroblast sQTL	0.0105411	0	5803
ENO3 (SCIMP/RABEP1/CHRNE) (F, CSF & Brain)	PIMREG	eQTL_catalogue_fibroblast sQTL	0.00432325	0	3754
ENO3 (SCIMP/RABEP1/CHRNE) (F, CSF & Brain)	KIAA0753	eQTL_catalogue_fibroblast sQTL	0.00361942	0	3063
ENO3 (SCIMP/RABEP1/CHRNE) (F, CSF & Brain)	XAF1	eQTL_catalogue_fibroblast sQTL	0.00328727	0	2452
ENO3 (SCIMP/RABEP1/CHRNE) (F, CSF & Brain)	PLD2	eQTL_catalogue_fibroblast sQTL	0.00115986	0	5348
ENO3 (SCIMP/RABEP1/CHRNE) (F, CSF & Brain)	ACADVL	eQTL_catalogue_fibroblast sQTL	0.000848331	0	446
ENO3 (SCIMP/RABEP1/CHRNE) (F, CSF & Brain)	VMO1	eQTL_catalogue_fibroblast sQTL	0.000711765	0	5165
ENO3 (SCIMP/RABEP1/CHRNE) (F, CSF & Brain)	CHRNE	eQTL_catalogue_frontal_cortex eQTL	0.676417	0	5487
ENO3 (SCIMP/RABEP1/CHRNE) (F, CSF & Brain)	INCA1	eQTL_catalogue_frontal_cortex eQTL	0.307836	0	5663
ENO3 (SCIMP/RABEP1/CHRNE) (F, CSF & Brain)	ZMYND15	eQTL_catalogue_frontal_cortex eQTL	0.118722	0	4561
ENO3 (SCIMP/RABEP1/CHRNE) (F, CSF & Brain)	MYBBP1A	eQTL_catalogue_frontal_cortex eQTL	0.108294	0	3861
ENO3 (SCIMP/RABEP1/CHRNE) (F, CSF & Brain)	ENSG00000262227	eQTL_catalogue_frontal_cortex eQTL	0.106191	0	5642
ENO3 (SCIMP/RABEP1/CHRNE) (F, CSF & Brain)	ENSG00000262823	eQTL_catalogue_frontal_cortex eQTL	0.0743036	0	3470
ENO3 (SCIMP/RABEP1/CHRNE) (F, CSF & Brain)	SLC25A11	eQTL_catalogue_frontal_cortex eQTL	0.0723157	0	5518
ENO3 (SCIMP/RABEP1/CHRNE) (F, CSF & Brain)	PLD2	eQTL_catalogue_frontal_cortex eQTL	0.0719012	0	4847
ENO3 (SCIMP/RABEP1/CHRNE) (F, CSF & Brain)	ENSG00000274363	eQTL_catalogue_frontal_cortex eQTL	0.0638197	0	2778
ENO3 (SCIMP/RABEP1/CHRNE) (F, CSF & Brain)	ENSG00000235085	eQTL_catalogue_frontal_cortex eQTL	0.0611036	0	4262
ENO3 (SCIMP/RABEP1/CHRNE) (F, CSF & Brain)	SMTNL2	eQTL_catalogue_frontal_cortex eQTL	0.0581511	0	3948
ENO3 (SCIMP/RABEP1/CHRNE) (F, CSF & Brain)	CYB5D2	eQTL_catalogue_frontal_cortex eQTL	0.0574866	0	2480
ENO3 (SCIMP/RABEP1/CHRNE) (F, CSF & Brain)	ENO3	eQTL_catalogue_frontal_cortex eQTL	0.0531539	0	5553
ENO3 (SCIMP/RABEP1/CHRNE) (F, CSF & Brain)	SPNS3	eQTL_catalogue_frontal_cortex eQTL	0.0527919	0	3347
ENO3 (SCIMP/RABEP1/CHRNE) (F, CSF & Brain)	ZZEF1	eQTL_catalogue_frontal_cortex eQTL	0.050205	0	2479
ENO3 (SCIMP/RABEP1/CHRNE) (F, CSF & Brain)	ARRB2	eQTL_catalogue_frontal_cortex eQTL	0.0495278	0	4424
ENO3 (SCIMP/RABEP1/CHRNE) (F, CSF & Brain)	PELP1-DT	eQTL_catalogue_frontal_cortex eQTL	0.0491009	0	4397
ENO3 (SCIMP/RABEP1/CHRNE) (F, CSF & Brain)	UBE2G1	eQTL_catalogue_frontal_cortex eQTL	0.0485158	0	3063
ENO3 (SCIMP/RABEP1/CHRNE) (F, CSF & Brain)	ANKFY1	eQTL_catalogue_frontal_cortex eQTL	0.0477418	0	2767
ENO3 (SCIMP/RABEP1/CHRNE) (F, CSF & Brain)	RNF167	eQTL_catalogue_frontal_cortex eQTL	0.0460912	0	5518
ENO3 (SCIMP/RABEP1/CHRNE) (F, CSF & Brain)	SPNS2-AS1	eQTL_catalogue_frontal_cortex eQTL	0.0448498	0	3540
ENO3 (SCIMP/RABEP1/CHRNE) (F, CSF & Brain)	ZFP3-DT	eQTL_catalogue_frontal_cortex eQTL	0.0448182	0	5893
ENO3 (SCIMP/RABEP1/CHRNE) (F, CSF & Brain)	C17orf107	eQTL_catalogue_frontal_cortex eQTL	0.0437761	0	5306
ENO3 (SCIMP/RABEP1/CHRNE) (F, CSF & Brain)	PELP1	eQTL_catalogue_frontal_cortex eQTL	0.0436196	0	4397
ENO3 (SCIMP/RABEP1/CHRNE) (F, CSF & Brain)	SPNS2	eQTL_catalogue_frontal_cortex eQTL	0.0429517	0	3538
ENO3 (SCIMP/RABEP1/CHRNE) (F, CSF & Brain)	P2RX1	eQTL_catalogue_frontal_cortex eQTL	0.0427538	0.0201675	1891
ENO3 (SCIMP/RABEP1/CHRNE) (F, CSF & Brain)	GP1BA	eQTL_catalogue_frontal_cortex eQTL	0.0426243	0	5444
ENO3 (SCIMP/RABEP1/CHRNE) (F, CSF & Brain)	CAMTA2	eQTL_catalogue_frontal_cortex eQTL	0.0422921	0	5642
ENO3 (SCIMP/RABEP1/CHRNE) (F, CSF & Brain)	ZFP3	eQTL_catalogue_frontal_cortex eQTL	0.042272	0	5894
ENO3 (SCIMP/RABEP1/CHRNE) (F, CSF & Brain)	PSMB6	eQTL_catalogue_frontal_cortex eQTL	0.0412851	0	4784
ENO3 (SCIMP/RABEP1/CHRNE) (F, CSF & Brain)	CAMTA2-AS1	eQTL_catalogue_frontal_cortex eQTL	0.0407991	0	5639
ENO3 (SCIMP/RABEP1/CHRNE) (F, CSF & Brain)	MINK1	eQTL_catalogue_frontal_cortex eQTL	0.0407431	0	4998
ENO3 (SCIMP/RABEP1/CHRNE) (F, CSF & Brain)	ENSG00000234203	eQTL_catalogue_frontal_cortex eQTL	0.0406367	0	5621
ENO3 (SCIMP/RABEP1/CHRNE) (F, CSF & Brain)	KIF1C	eQTL_catalogue_frontal_cortex eQTL	0.0402139	0	5664
ENO3 (SCIMP/RABEP1/CHRNE) (F, CSF & Brain)	ATP2A3	eQTL_catalogue_frontal_cortex eQTL	0.0398656	0	1996
ENO3 (SCIMP/RABEP1/CHRNE) (F, CSF & Brain)	MED11	eQTL_catalogue_frontal_cortex eQTL	0.0392825	0	4514
ENO3 (SCIMP/RABEP1/CHRNE) (F, CSF & Brain)	GLTPD2	eQTL_catalogue_frontal_cortex eQTL	0.039023	0	4751
ENO3 (SCIMP/RABEP1/CHRNE) (F, CSF & Brain)	VMO1	eQTL_catalogue_frontal_cortex eQTL	0.0390218	0	4735
ENO3 (SCIMP/RABEP1/CHRNE) (F, CSF & Brain)	KIF1C-AS1	eQTL_catalogue_frontal_cortex eQTL	0.0384498	0	5737
ENO3 (SCIMP/RABEP1/CHRNE) (F, CSF & Brain)	SLC52A1	eQTL_catalogue_frontal_cortex eQTL	0.0384127	0	5831
ENO3 (SCIMP/RABEP1/CHRNE) (F, CSF & Brain)	CXCL16	eQTL_catalogue_frontal_cortex eQTL	0.0382636	0	4563
ENO3 (SCIMP/RABEP1/CHRNE) (F, CSF & Brain)	PFN1	eQTL_catalogue_frontal_cortex eQTL	0.0369007	0	5556
ENO3 (SCIMP/RABEP1/CHRNE) (F, CSF & Brain)	ZNF232-AS1	eQTL_catalogue_frontal_cortex eQTL	0.0332051	0	5992
ENO3 (SCIMP/RABEP1/CHRNE) (F, CSF & Brain)	CAMKK1	eQTL_catalogue_frontal_cortex eQTL	0.0328125	0	1812
ENO3 (SCIMP/RABEP1/CHRNE) (F, CSF & Brain)	SPAG7	eQTL_catalogue_frontal_cortex eQTL	0.030077	0	5605
ENO3 (SCIMP/RABEP1/CHRNE) (F, CSF & Brain)	NCBP3	eQTL_catalogue_frontal_cortex eQTL	0.0149561	0	1685
ENO3 (SCIMP/RABEP1/CHRNE) (F, CSF & Brain)	ALOX15	eQTL_catalogue_frontal_cortex eQTL	0.0116161	0	4114
ENO3 (SCIMP/RABEP1/CHRNE) (F, CSF & Brain)	ENSG00000282936	eQTL_catalogue_frontal_cortex eQTL	0.00324164	0	2730
ENO3 (SCIMP/RABEP1/CHRNE) (F, CSF & Brain)	KIAA0753	eQTL_catalogue_frontal_cortex eQTL	0.00290132	0	2730
ENO3 (SCIMP/RABEP1/CHRNE) (F, CSF & Brain)	PITPNM3	eQTL_catalogue_frontal_cortex eQTL	0.00288938	0	2972
ENO3 (SCIMP/RABEP1/CHRNE) (F, CSF & Brain)	ENSG00000261996	eQTL_catalogue_frontal_cortex eQTL	0.00281558	0	2657
ENO3 (SCIMP/RABEP1/CHRNE) (F, CSF & Brain)	TXNDC17	eQTL_catalogue_frontal_cortex eQTL	0.00277018	0	2730
ENO3 (SCIMP/RABEP1/CHRNE) (F, CSF & Brain)	C17orf100	eQTL_catalogue_frontal_cortex eQTL	0.00274852	0	2689
ENO3 (SCIMP/RABEP1/CHRNE) (F, CSF & Brain)	MED31	eQTL_catalogue_frontal_cortex eQTL	0.00267879	0	2690
ENO3 (SCIMP/RABEP1/CHRNE) (F, CSF & Brain)	XAF1	eQTL_catalogue_frontal_cortex eQTL	0.00256224	0	2247
ENO3 (SCIMP/RABEP1/CHRNE) (F, CSF & Brain)	SLC13A5	eQTL_catalogue_frontal_cortex eQTL	0.00255563	0	2401
ENO3 (SCIMP/RABEP1/CHRNE) (F, CSF & Brain)	FBXO39	eQTL_catalogue_frontal_cortex eQTL	0.00248009	0	2161
ENO3 (SCIMP/RABEP1/CHRNE) (F, CSF & Brain)	C17orf114	eQTL_catalogue_frontal_cortex eQTL	0.00225423	0	4847
ENO3 (SCIMP/RABEP1/CHRNE) (F, CSF & Brain)	ENSG00000263316	eQTL_catalogue_frontal_cortex eQTL	0.00223417	0	1214
ENO3 (SCIMP/RABEP1/CHRNE) (F, CSF & Brain)	TEKT1	eQTL_catalogue_frontal_cortex eQTL	0.00208647	0	1853
ENO3 (SCIMP/RABEP1/CHRNE) (F, CSF & Brain)	BCL6B	eQTL_catalogue_frontal_cortex eQTL	0.00181788	0	1095
ENO3 (SCIMP/RABEP1/CHRNE) (F, CSF & Brain)	MIR497HG	eQTL_catalogue_frontal_cortex eQTL	0.00167828	0	1109
ENO3 (SCIMP/RABEP1/CHRNE) (F, CSF & Brain)	SLC16A13	eQTL_catalogue_frontal_cortex eQTL	0.00164651	0	1062
ENO3 (SCIMP/RABEP1/CHRNE) (F, CSF & Brain)	C17orf49	eQTL_catalogue_frontal_cortex eQTL	0.00163928	0	1123
ENO3 (SCIMP/RABEP1/CHRNE) (F, CSF & Brain)	RNASEK	eQTL_catalogue_frontal_cortex eQTL	0.00163611	0	1131
ENO3 (SCIMP/RABEP1/CHRNE) (F, CSF & Brain)	ALOX12-AS1	eQTL_catalogue_frontal_cortex eQTL	0.00162557	0	1130
ENO3 (SCIMP/RABEP1/CHRNE) (F, CSF & Brain)	ALOX12	eQTL_catalogue_frontal_cortex eQTL	0.00156252	0	1184
ENO3 (SCIMP/RABEP1/CHRNE) (F, CSF & Brain)	ENSG00000262089	eQTL_catalogue_frontal_cortex eQTL	0.00155671	0	1185
ENO3 (SCIMP/RABEP1/CHRNE) (F, CSF & Brain)	SLC16A11	eQTL_catalogue_frontal_cortex eQTL	0.0015225	0	1036
ENO3 (SCIMP/RABEP1/CHRNE) (F, CSF & Brain)	ASGR2	eQTL_catalogue_frontal_cortex eQTL	0.00135679	0	837
ENO3 (SCIMP/RABEP1/CHRNE) (F, CSF & Brain)	ASGR1	eQTL_catalogue_frontal_cortex eQTL	0.000920467	0	599
ENO3 (SCIMP/RABEP1/CHRNE) (F, CSF & Brain)	ELP5	eQTL_catalogue_frontal_cortex eQTL	0.000861826	0	339
ENO3 (SCIMP/RABEP1/CHRNE) (F, CSF & Brain)	DLG4	eQTL_catalogue_frontal_cortex eQTL	0.000788738	0	432
ENO3 (SCIMP/RABEP1/CHRNE) (F, CSF & Brain)	ACADVL	eQTL_catalogue_frontal_cortex eQTL	0.000779759	0	445
ENO3 (SCIMP/RABEP1/CHRNE) (F, CSF & Brain)	PHF23	eQTL_catalogue_frontal_cortex eQTL	0.000761193	0	373
ENO3 (SCIMP/RABEP1/CHRNE) (F, CSF & Brain)	DVL2	eQTL_catalogue_frontal_cortex eQTL	0.000757905	0	387
ENO3 (SCIMP/RABEP1/CHRNE) (F, CSF & Brain)	GABARAP	eQTL_catalogue_frontal_cortex eQTL	0.000736003	0	368
ENO3 (SCIMP/RABEP1/CHRNE) (F, CSF & Brain)	CTDNEP1	eQTL_catalogue_frontal_cortex eQTL	0.000669465	0	336
ENO3 (SCIMP/RABEP1/CHRNE) (F, CSF & Brain)	CLDN7	eQTL_catalogue_frontal_cortex eQTL	0.000668612	0	253
ENO3 (SCIMP/RABEP1/CHRNE) (F, CSF & Brain)	SLC2A4	eQTL_catalogue_frontal_cortex eQTL	0.000609461	0	164
ENO3 (SCIMP/RABEP1/CHRNE) (F, CSF & Brain)	YBX2	eQTL_catalogue_frontal_cortex eQTL	0.000135681	0	124
ENO3 (SCIMP/RABEP1/CHRNE) (F, CSF & Brain)	EIF5A	eQTL_catalogue_frontal_cortex eQTL	6.48378e-05	0	94
ENO3 (SCIMP/RABEP1/CHRNE) (F, CSF & Brain)	GPS2	eQTL_catalogue_frontal_cortex eQTL	4.03986e-05	0	60
ENO3 (SCIMP/RABEP1/CHRNE) (F, CSF & Brain)	NEURL4	eQTL_catalogue_frontal_cortex eQTL	8.33409e-06	0	14
ENO3 (SCIMP/RABEP1/CHRNE) (F, CSF & Brain)	PLD2	eQTL_catalogue_frontal_cortex sQTL	0.0337874	0	4918
ENO3 (SCIMP/RABEP1/CHRNE) (F, CSF & Brain)	MINK1	eQTL_catalogue_frontal_cortex sQTL	0.0110247	0	5350
ENO3 (SCIMP/RABEP1/CHRNE) (F, CSF & Brain)	SPNS2	eQTL_catalogue_frontal_cortex sQTL	0.00675939	0	3739
ENO3 (SCIMP/RABEP1/CHRNE) (F, CSF & Brain)	XAF1	eQTL_catalogue_frontal_cortex sQTL	0.00286315	0	2226
ENO3 (SCIMP/RABEP1/CHRNE) (F, CSF & Brain)	ASGR1	eQTL_catalogue_frontal_cortex sQTL	0.000948584	0	608
ENO3 (SCIMP/RABEP1/CHRNE) (F, CSF & Brain)	CHRNE	eQTL_catalogue_hippocampus eQTL	0.630143	0	5476
ENO3 (SCIMP/RABEP1/CHRNE) (F, CSF & Brain)	ENSG00000235085	eQTL_catalogue_hippocampus eQTL	0.120758	0	4249
ENO3 (SCIMP/RABEP1/CHRNE) (F, CSF & Brain)	MYBBP1A	eQTL_catalogue_hippocampus eQTL	0.0886241	0	3847
ENO3 (SCIMP/RABEP1/CHRNE) (F, CSF & Brain)	C17orf107	eQTL_catalogue_hippocampus eQTL	0.0881487	0	5302
ENO3 (SCIMP/RABEP1/CHRNE) (F, CSF & Brain)	SLC25A11	eQTL_catalogue_hippocampus eQTL	0.0675246	0	5504
ENO3 (SCIMP/RABEP1/CHRNE) (F, CSF & Brain)	SPNS2-AS1	eQTL_catalogue_hippocampus eQTL	0.0639839	0	3527
ENO3 (SCIMP/RABEP1/CHRNE) (F, CSF & Brain)	PELP1-DT	eQTL_catalogue_hippocampus eQTL	0.0621853	0	4385
ENO3 (SCIMP/RABEP1/CHRNE) (F, CSF & Brain)	KIF1C-AS1	eQTL_catalogue_hippocampus eQTL	0.0612623	0	5711
ENO3 (SCIMP/RABEP1/CHRNE) (F, CSF & Brain)	P2RX1	eQTL_catalogue_hippocampus eQTL	0.0609132	0	1866
ENO3 (SCIMP/RABEP1/CHRNE) (F, CSF & Brain)	ENSG00000274363	eQTL_catalogue_hippocampus eQTL	0.0589162	0	2751
ENO3 (SCIMP/RABEP1/CHRNE) (F, CSF & Brain)	ENSG00000262227	eQTL_catalogue_hippocampus eQTL	0.0583106	0	5623
ENO3 (SCIMP/RABEP1/CHRNE) (F, CSF & Brain)	RNF167	eQTL_catalogue_hippocampus eQTL	0.057333	0	5504
ENO3 (SCIMP/RABEP1/CHRNE) (F, CSF & Brain)	ENO3	eQTL_catalogue_hippocampus eQTL	0.0572707	0	5540
ENO3 (SCIMP/RABEP1/CHRNE) (F, CSF & Brain)	SPNS2	eQTL_catalogue_hippocampus eQTL	0.056009	0	3525
ENO3 (SCIMP/RABEP1/CHRNE) (F, CSF & Brain)	ARRB2	eQTL_catalogue_hippocampus eQTL	0.054348	0	4412
ENO3 (SCIMP/RABEP1/CHRNE) (F, CSF & Brain)	CAMTA2-AS1	eQTL_catalogue_hippocampus eQTL	0.0539823	0	5620
ENO3 (SCIMP/RABEP1/CHRNE) (F, CSF & Brain)	ATP2A3	eQTL_catalogue_hippocampus eQTL	0.0510766	0	1970
ENO3 (SCIMP/RABEP1/CHRNE) (F, CSF & Brain)	VMO1	eQTL_catalogue_hippocampus eQTL	0.0499824	0	4734
ENO3 (SCIMP/RABEP1/CHRNE) (F, CSF & Brain)	INCA1	eQTL_catalogue_hippocampus eQTL	0.0485575	0	5642
ENO3 (SCIMP/RABEP1/CHRNE) (F, CSF & Brain)	MED11	eQTL_catalogue_hippocampus eQTL	0.0475091	0	4502
ENO3 (SCIMP/RABEP1/CHRNE) (F, CSF & Brain)	ANKFY1	eQTL_catalogue_hippocampus eQTL	0.0471163	0	2740
ENO3 (SCIMP/RABEP1/CHRNE) (F, CSF & Brain)	PSMB6	eQTL_catalogue_hippocampus eQTL	0.0470662	0	4786
ENO3 (SCIMP/RABEP1/CHRNE) (F, CSF & Brain)	PELP1	eQTL_catalogue_hippocampus eQTL	0.0463514	0	4385
ENO3 (SCIMP/RABEP1/CHRNE) (F, CSF & Brain)	MINK1	eQTL_catalogue_hippocampus eQTL	0.0453887	0	4997
ENO3 (SCIMP/RABEP1/CHRNE) (F, CSF & Brain)	LINC01996	eQTL_catalogue_hippocampus eQTL	0.0452328	0	3991
ENO3 (SCIMP/RABEP1/CHRNE) (F, CSF & Brain)	CYB5D2	eQTL_catalogue_hippocampus eQTL	0.0451522	0	2453
ENO3 (SCIMP/RABEP1/CHRNE) (F, CSF & Brain)	ZFP3	eQTL_catalogue_hippocampus eQTL	0.0451029	0	5866
ENO3 (SCIMP/RABEP1/CHRNE) (F, CSF & Brain)	ZZEF1	eQTL_catalogue_hippocampus eQTL	0.0450633	0	2452
ENO3 (SCIMP/RABEP1/CHRNE) (F, CSF & Brain)	PLD2	eQTL_catalogue_hippocampus eQTL	0.0446691	0	4848
ENO3 (SCIMP/RABEP1/CHRNE) (F, CSF & Brain)	SMTNL2	eQTL_catalogue_hippocampus eQTL	0.0446605	0	3935
ENO3 (SCIMP/RABEP1/CHRNE) (F, CSF & Brain)	ENSG00000261898	eQTL_catalogue_hippocampus eQTL	0.0440192	0	4505
ENO3 (SCIMP/RABEP1/CHRNE) (F, CSF & Brain)	UBE2G1	eQTL_catalogue_hippocampus eQTL	0.0433686	0	3036
ENO3 (SCIMP/RABEP1/CHRNE) (F, CSF & Brain)	KIF1C	eQTL_catalogue_hippocampus eQTL	0.0429858	0	5643
ENO3 (SCIMP/RABEP1/CHRNE) (F, CSF & Brain)	GLTPD2	eQTL_catalogue_hippocampus eQTL	0.0423926	0	4750
ENO3 (SCIMP/RABEP1/CHRNE) (F, CSF & Brain)	SLC52A1	eQTL_catalogue_hippocampus eQTL	0.0419062	0	5802
ENO3 (SCIMP/RABEP1/CHRNE) (F, CSF & Brain)	ZMYND15	eQTL_catalogue_hippocampus eQTL	0.0414038	0	4548
ENO3 (SCIMP/RABEP1/CHRNE) (F, CSF & Brain)	ENSG00000262823	eQTL_catalogue_hippocampus eQTL	0.0413827	0	3455
ENO3 (SCIMP/RABEP1/CHRNE) (F, CSF & Brain)	CXCL16	eQTL_catalogue_hippocampus eQTL	0.0401467	0	4550
ENO3 (SCIMP/RABEP1/CHRNE) (F, CSF & Brain)	CAMTA2	eQTL_catalogue_hippocampus eQTL	0.0397504	0	5623
ENO3 (SCIMP/RABEP1/CHRNE) (F, CSF & Brain)	PFN1	eQTL_catalogue_hippocampus eQTL	0.0397493	0	5543
ENO3 (SCIMP/RABEP1/CHRNE) (F, CSF & Brain)	ENSG00000234203	eQTL_catalogue_hippocampus eQTL	0.0382715	0	5603
ENO3 (SCIMP/RABEP1/CHRNE) (F, CSF & Brain)	GP1BA	eQTL_catalogue_hippocampus eQTL	0.0380105	0	5437
ENO3 (SCIMP/RABEP1/CHRNE) (F, CSF & Brain)	SPNS3	eQTL_catalogue_hippocampus eQTL	0.0369817	0	3322
ENO3 (SCIMP/RABEP1/CHRNE) (F, CSF & Brain)	ZFP3-DT	eQTL_catalogue_hippocampus eQTL	0.0359418	0	5865
ENO3 (SCIMP/RABEP1/CHRNE) (F, CSF & Brain)	CAMKK1	eQTL_catalogue_hippocampus eQTL	0.0320835	0	1790
ENO3 (SCIMP/RABEP1/CHRNE) (F, CSF & Brain)	C17orf114	eQTL_catalogue_hippocampus eQTL	0.0309471	0	4848
ENO3 (SCIMP/RABEP1/CHRNE) (F, CSF & Brain)	SPAG7	eQTL_catalogue_hippocampus eQTL	0.0228727	0	5592
ENO3 (SCIMP/RABEP1/CHRNE) (F, CSF & Brain)	NCBP3	eQTL_catalogue_hippocampus eQTL	0.0147197	0.0136249	1665
ENO3 (SCIMP/RABEP1/CHRNE) (F, CSF & Brain)	ALOX15	eQTL_catalogue_hippocampus eQTL	0.00467978	0	4102
ENO3 (SCIMP/RABEP1/CHRNE) (F, CSF & Brain)	RNASEK	eQTL_catalogue_hippocampus eQTL	0.00338896	0	1126
ENO3 (SCIMP/RABEP1/CHRNE) (F, CSF & Brain)	PITPNM3	eQTL_catalogue_hippocampus eQTL	0.00322286	0	2957
ENO3 (SCIMP/RABEP1/CHRNE) (F, CSF & Brain)	TXNDC17	eQTL_catalogue_hippocampus eQTL	0.00290698	0	2713
ENO3 (SCIMP/RABEP1/CHRNE) (F, CSF & Brain)	KIAA0753	eQTL_catalogue_hippocampus eQTL	0.00289872	0	2713
ENO3 (SCIMP/RABEP1/CHRNE) (F, CSF & Brain)	ENSG00000282936	eQTL_catalogue_hippocampus eQTL	0.0028787	0	2713
ENO3 (SCIMP/RABEP1/CHRNE) (F, CSF & Brain)	C17orf100	eQTL_catalogue_hippocampus eQTL	0.00286272	0	2671
ENO3 (SCIMP/RABEP1/CHRNE) (F, CSF & Brain)	MED31	eQTL_catalogue_hippocampus eQTL	0.0027851	0	2672
ENO3 (SCIMP/RABEP1/CHRNE) (F, CSF & Brain)	ENSG00000261996	eQTL_catalogue_hippocampus eQTL	0.00272339	0	2639
ENO3 (SCIMP/RABEP1/CHRNE) (F, CSF & Brain)	SLC13A5	eQTL_catalogue_hippocampus eQTL	0.00260427	0	2384
ENO3 (SCIMP/RABEP1/CHRNE) (F, CSF & Brain)	XAF1	eQTL_catalogue_hippocampus eQTL	0.00252685	0	2232
ENO3 (SCIMP/RABEP1/CHRNE) (F, CSF & Brain)	FBXO39	eQTL_catalogue_hippocampus eQTL	0.00235045	0	2134
ENO3 (SCIMP/RABEP1/CHRNE) (F, CSF & Brain)	TEKT1	eQTL_catalogue_hippocampus eQTL	0.0021263	0	1825
ENO3 (SCIMP/RABEP1/CHRNE) (F, CSF & Brain)	SLC16A13	eQTL_catalogue_hippocampus eQTL	0.00175252	0	1061
ENO3 (SCIMP/RABEP1/CHRNE) (F, CSF & Brain)	BCL6B	eQTL_catalogue_hippocampus eQTL	0.00167165	0	1092
ENO3 (SCIMP/RABEP1/CHRNE) (F, CSF & Brain)	SLC16A11	eQTL_catalogue_hippocampus eQTL	0.00162352	0	1035
ENO3 (SCIMP/RABEP1/CHRNE) (F, CSF & Brain)	C17orf49	eQTL_catalogue_hippocampus eQTL	0.00162058	0	1118
ENO3 (SCIMP/RABEP1/CHRNE) (F, CSF & Brain)	ENSG00000263316	eQTL_catalogue_hippocampus eQTL	0.00161531	0	1204
ENO3 (SCIMP/RABEP1/CHRNE) (F, CSF & Brain)	CLEC10A	eQTL_catalogue_hippocampus eQTL	0.00160534	0	943
ENO3 (SCIMP/RABEP1/CHRNE) (F, CSF & Brain)	ALOX12	eQTL_catalogue_hippocampus eQTL	0.00160117	0	1174
ENO3 (SCIMP/RABEP1/CHRNE) (F, CSF & Brain)	ENSG00000262089	eQTL_catalogue_hippocampus eQTL	0.00159417	0	1175
ENO3 (SCIMP/RABEP1/CHRNE) (F, CSF & Brain)	MIR497HG	eQTL_catalogue_hippocampus eQTL	0.00156152	0	1106
ENO3 (SCIMP/RABEP1/CHRNE) (F, CSF & Brain)	ALOX12-AS1	eQTL_catalogue_hippocampus eQTL	0.00155268	0	1125
ENO3 (SCIMP/RABEP1/CHRNE) (F, CSF & Brain)	ASGR2	eQTL_catalogue_hippocampus eQTL	0.00129245	0	842
ENO3 (SCIMP/RABEP1/CHRNE) (F, CSF & Brain)	ASGR1	eQTL_catalogue_hippocampus eQTL	0.000969351	0	602
ENO3 (SCIMP/RABEP1/CHRNE) (F, CSF & Brain)	DLG4	eQTL_catalogue_hippocampus eQTL	0.000925494	0	437
ENO3 (SCIMP/RABEP1/CHRNE) (F, CSF & Brain)	DVL2	eQTL_catalogue_hippocampus eQTL	0.000810906	0	390
ENO3 (SCIMP/RABEP1/CHRNE) (F, CSF & Brain)	CTDNEP1	eQTL_catalogue_hippocampus eQTL	0.000780313	0	340
ENO3 (SCIMP/RABEP1/CHRNE) (F, CSF & Brain)	ACADVL	eQTL_catalogue_hippocampus eQTL	0.00077579	0	450
ENO3 (SCIMP/RABEP1/CHRNE) (F, CSF & Brain)	PHF23	eQTL_catalogue_hippocampus eQTL	0.000774254	0	376
ENO3 (SCIMP/RABEP1/CHRNE) (F, CSF & Brain)	CLDN7	eQTL_catalogue_hippocampus eQTL	0.000770509	0	255
ENO3 (SCIMP/RABEP1/CHRNE) (F, CSF & Brain)	GABARAP	eQTL_catalogue_hippocampus eQTL	0.000754041	0	371
ENO3 (SCIMP/RABEP1/CHRNE) (F, CSF & Brain)	ELP5	eQTL_catalogue_hippocampus eQTL	0.000744165	0	343
ENO3 (SCIMP/RABEP1/CHRNE) (F, CSF & Brain)	SLC2A4	eQTL_catalogue_hippocampus eQTL	0.000652245	0	163
ENO3 (SCIMP/RABEP1/CHRNE) (F, CSF & Brain)	YBX2	eQTL_catalogue_hippocampus eQTL	0.000134158	0	124
ENO3 (SCIMP/RABEP1/CHRNE) (F, CSF & Brain)	EIF5A	eQTL_catalogue_hippocampus eQTL	5.63249e-05	0	94
ENO3 (SCIMP/RABEP1/CHRNE) (F, CSF & Brain)	GPS2	eQTL_catalogue_hippocampus eQTL	4.1803e-05	0	60
ENO3 (SCIMP/RABEP1/CHRNE) (F, CSF & Brain)	NEURL4	eQTL_catalogue_hippocampus eQTL	7.79259e-06	0	14
ENO3 (SCIMP/RABEP1/CHRNE) (F, CSF & Brain)	MINK1	eQTL_catalogue_hippocampus sQTL	0.12614	0	5345
ENO3 (SCIMP/RABEP1/CHRNE) (F, CSF & Brain)	SPNS2	eQTL_catalogue_hippocampus sQTL	0.0129485	0	3724
ENO3 (SCIMP/RABEP1/CHRNE) (F, CSF & Brain)	CHRNE	eQTL_catalogue_hypothalamus eQTL	0.626397	0	5642
ENO3 (SCIMP/RABEP1/CHRNE) (F, CSF & Brain)	SPNS2-AS1	eQTL_catalogue_hypothalamus eQTL	0.098578	0	3657
ENO3 (SCIMP/RABEP1/CHRNE) (F, CSF & Brain)	MINK1	eQTL_catalogue_hypothalamus eQTL	0.0945888	0	5146
ENO3 (SCIMP/RABEP1/CHRNE) (F, CSF & Brain)	ENO3	eQTL_catalogue_hypothalamus eQTL	0.0897461	0	5706
ENO3 (SCIMP/RABEP1/CHRNE) (F, CSF & Brain)	CAMKK1	eQTL_catalogue_hypothalamus eQTL	0.0723291	0	1853
ENO3 (SCIMP/RABEP1/CHRNE) (F, CSF & Brain)	UBE2G1	eQTL_catalogue_hypothalamus eQTL	0.0709786	0	3141
ENO3 (SCIMP/RABEP1/CHRNE) (F, CSF & Brain)	GLTPD2	eQTL_catalogue_hypothalamus eQTL	0.0629171	0	4892
ENO3 (SCIMP/RABEP1/CHRNE) (F, CSF & Brain)	ZZEF1	eQTL_catalogue_hypothalamus eQTL	0.0597792	0	2533
ENO3 (SCIMP/RABEP1/CHRNE) (F, CSF & Brain)	KIF1C	eQTL_catalogue_hypothalamus eQTL	0.0597006	0	5816
ENO3 (SCIMP/RABEP1/CHRNE) (F, CSF & Brain)	MED11	eQTL_catalogue_hypothalamus eQTL	0.0592649	0	4637
ENO3 (SCIMP/RABEP1/CHRNE) (F, CSF & Brain)	P2RX1	eQTL_catalogue_hypothalamus eQTL	0.0587302	0	1933
ENO3 (SCIMP/RABEP1/CHRNE) (F, CSF & Brain)	PFN1	eQTL_catalogue_hypothalamus eQTL	0.0579002	0	5709
ENO3 (SCIMP/RABEP1/CHRNE) (F, CSF & Brain)	INCA1	eQTL_catalogue_hypothalamus eQTL	0.055786	0	5815
ENO3 (SCIMP/RABEP1/CHRNE) (F, CSF & Brain)	SLC52A1	eQTL_catalogue_hypothalamus eQTL	0.054291	0	5985
ENO3 (SCIMP/RABEP1/CHRNE) (F, CSF & Brain)	MYBBP1A	eQTL_catalogue_hypothalamus eQTL	0.0539728	0	3980
ENO3 (SCIMP/RABEP1/CHRNE) (F, CSF & Brain)	CAMTA2	eQTL_catalogue_hypothalamus eQTL	0.0533256	0	5790
ENO3 (SCIMP/RABEP1/CHRNE) (F, CSF & Brain)	PELP1	eQTL_catalogue_hypothalamus eQTL	0.052156	0	4520
ENO3 (SCIMP/RABEP1/CHRNE) (F, CSF & Brain)	ENSG00000274363	eQTL_catalogue_hypothalamus eQTL	0.0508239	0	2837
ENO3 (SCIMP/RABEP1/CHRNE) (F, CSF & Brain)	GP1BA	eQTL_catalogue_hypothalamus eQTL	0.0494409	0	5601
ENO3 (SCIMP/RABEP1/CHRNE) (F, CSF & Brain)	PELP1-DT	eQTL_catalogue_hypothalamus eQTL	0.0490498	0	4520
ENO3 (SCIMP/RABEP1/CHRNE) (F, CSF & Brain)	ANKFY1	eQTL_catalogue_hypothalamus eQTL	0.046155	0	2825
ENO3 (SCIMP/RABEP1/CHRNE) (F, CSF & Brain)	ENSG00000261898	eQTL_catalogue_hypothalamus eQTL	0.0461298	0	4640
ENO3 (SCIMP/RABEP1/CHRNE) (F, CSF & Brain)	PLD2	eQTL_catalogue_hypothalamus eQTL	0.045876	0	4991
ENO3 (SCIMP/RABEP1/CHRNE) (F, CSF & Brain)	SPAG7	eQTL_catalogue_hypothalamus eQTL	0.0444663	0	5758
ENO3 (SCIMP/RABEP1/CHRNE) (F, CSF & Brain)	ZMYND15	eQTL_catalogue_hypothalamus eQTL	0.0443583	0	4683
ENO3 (SCIMP/RABEP1/CHRNE) (F, CSF & Brain)	SPNS2	eQTL_catalogue_hypothalamus eQTL	0.0443291	0	3655
ENO3 (SCIMP/RABEP1/CHRNE) (F, CSF & Brain)	SLC25A11	eQTL_catalogue_hypothalamus eQTL	0.044232	0	5672
ENO3 (SCIMP/RABEP1/CHRNE) (F, CSF & Brain)	PSMB6	eQTL_catalogue_hypothalamus eQTL	0.0440645	0	4928
ENO3 (SCIMP/RABEP1/CHRNE) (F, CSF & Brain)	CAMTA2-AS1	eQTL_catalogue_hypothalamus eQTL	0.0425235	0	5787
ENO3 (SCIMP/RABEP1/CHRNE) (F, CSF & Brain)	C17orf107	eQTL_catalogue_hypothalamus eQTL	0.042421	0	5456
ENO3 (SCIMP/RABEP1/CHRNE) (F, CSF & Brain)	ENSG00000235085	eQTL_catalogue_hypothalamus eQTL	0.0423529	0	4383
ENO3 (SCIMP/RABEP1/CHRNE) (F, CSF & Brain)	RNF167	eQTL_catalogue_hypothalamus eQTL	0.0422728	0	5672
ENO3 (SCIMP/RABEP1/CHRNE) (F, CSF & Brain)	CXCL16	eQTL_catalogue_hypothalamus eQTL	0.0422002	0	4685
ENO3 (SCIMP/RABEP1/CHRNE) (F, CSF & Brain)	ZFP3-DT	eQTL_catalogue_hypothalamus eQTL	0.0418607	0	6050
ENO3 (SCIMP/RABEP1/CHRNE) (F, CSF & Brain)	ENSG00000262823	eQTL_catalogue_hypothalamus eQTL	0.0416639	0	3585
ENO3 (SCIMP/RABEP1/CHRNE) (F, CSF & Brain)	CYB5D2	eQTL_catalogue_hypothalamus eQTL	0.0416197	0	2533
ENO3 (SCIMP/RABEP1/CHRNE) (F, CSF & Brain)	ATP2A3	eQTL_catalogue_hypothalamus eQTL	0.0415717	0	2039
ENO3 (SCIMP/RABEP1/CHRNE) (F, CSF & Brain)	ENSG00000234203	eQTL_catalogue_hypothalamus eQTL	0.0399631	0	5769
ENO3 (SCIMP/RABEP1/CHRNE) (F, CSF & Brain)	ZFP3	eQTL_catalogue_hypothalamus eQTL	0.0397425	0	6051
ENO3 (SCIMP/RABEP1/CHRNE) (F, CSF & Brain)	ENSG00000262227	eQTL_catalogue_hypothalamus eQTL	0.039506	0	5790
ENO3 (SCIMP/RABEP1/CHRNE) (F, CSF & Brain)	SMTNL2	eQTL_catalogue_hypothalamus eQTL	0.039449	0	4067
ENO3 (SCIMP/RABEP1/CHRNE) (F, CSF & Brain)	ARRB2	eQTL_catalogue_hypothalamus eQTL	0.0394204	0	4548
ENO3 (SCIMP/RABEP1/CHRNE) (F, CSF & Brain)	VMO1	eQTL_catalogue_hypothalamus eQTL	0.0391757	0	4877
ENO3 (SCIMP/RABEP1/CHRNE) (F, CSF & Brain)	SPNS3	eQTL_catalogue_hypothalamus eQTL	0.0379032	0	3441
ENO3 (SCIMP/RABEP1/CHRNE) (F, CSF & Brain)	KIF1C-AS1	eQTL_catalogue_hypothalamus eQTL	0.0357873	0	5891
ENO3 (SCIMP/RABEP1/CHRNE) (F, CSF & Brain)	NCBP3	eQTL_catalogue_hypothalamus eQTL	0.0164003	0	1722
ENO3 (SCIMP/RABEP1/CHRNE) (F, CSF & Brain)	PIMREG	eQTL_catalogue_hypothalamus eQTL	0.00386131	0	3559
ENO3 (SCIMP/RABEP1/CHRNE) (F, CSF & Brain)	ENSG00000282936	eQTL_catalogue_hypothalamus eQTL	0.00337875	0	2796
ENO3 (SCIMP/RABEP1/CHRNE) (F, CSF & Brain)	PITPNM3	eQTL_catalogue_hypothalamus eQTL	0.00326953	0	3040
ENO3 (SCIMP/RABEP1/CHRNE) (F, CSF & Brain)	TXNDC17	eQTL_catalogue_hypothalamus eQTL	0.00315325	0	2796
ENO3 (SCIMP/RABEP1/CHRNE) (F, CSF & Brain)	C17orf100	eQTL_catalogue_hypothalamus eQTL	0.00310909	0	2754
ENO3 (SCIMP/RABEP1/CHRNE) (F, CSF & Brain)	MED31	eQTL_catalogue_hypothalamus eQTL	0.0030818	0	2755
ENO3 (SCIMP/RABEP1/CHRNE) (F, CSF & Brain)	SLC13A5	eQTL_catalogue_hypothalamus eQTL	0.00298038	0	2463
ENO3 (SCIMP/RABEP1/CHRNE) (F, CSF & Brain)	ENSG00000261996	eQTL_catalogue_hypothalamus eQTL	0.00296157	0	2723
ENO3 (SCIMP/RABEP1/CHRNE) (F, CSF & Brain)	KIAA0753	eQTL_catalogue_hypothalamus eQTL	0.00296053	0	2796
ENO3 (SCIMP/RABEP1/CHRNE) (F, CSF & Brain)	XAF1	eQTL_catalogue_hypothalamus eQTL	0.00280136	0	2310
ENO3 (SCIMP/RABEP1/CHRNE) (F, CSF & Brain)	FBXO39	eQTL_catalogue_hypothalamus eQTL	0.00278051	0	2207
ENO3 (SCIMP/RABEP1/CHRNE) (F, CSF & Brain)	TEKT1	eQTL_catalogue_hypothalamus eQTL	0.00215075	0	1891
ENO3 (SCIMP/RABEP1/CHRNE) (F, CSF & Brain)	RNASEK	eQTL_catalogue_hypothalamus eQTL	0.00199525	0	1164
ENO3 (SCIMP/RABEP1/CHRNE) (F, CSF & Brain)	ALOX12	eQTL_catalogue_hypothalamus eQTL	0.00196866	0	1220
ENO3 (SCIMP/RABEP1/CHRNE) (F, CSF & Brain)	BCL6B	eQTL_catalogue_hypothalamus eQTL	0.00175135	0	1127
ENO3 (SCIMP/RABEP1/CHRNE) (F, CSF & Brain)	MIR497HG	eQTL_catalogue_hypothalamus eQTL	0.00170541	0	1141
ENO3 (SCIMP/RABEP1/CHRNE) (F, CSF & Brain)	ALOX12-AS1	eQTL_catalogue_hypothalamus eQTL	0.00169663	0	1163
ENO3 (SCIMP/RABEP1/CHRNE) (F, CSF & Brain)	ENSG00000262089	eQTL_catalogue_hypothalamus eQTL	0.00166467	0	1221
ENO3 (SCIMP/RABEP1/CHRNE) (F, CSF & Brain)	ENSG00000263316	eQTL_catalogue_hypothalamus eQTL	0.00163754	0	1253
ENO3 (SCIMP/RABEP1/CHRNE) (F, CSF & Brain)	C17orf49	eQTL_catalogue_hypothalamus eQTL	0.0016262	0	1156
ENO3 (SCIMP/RABEP1/CHRNE) (F, CSF & Brain)	SLC16A13	eQTL_catalogue_hypothalamus eQTL	0.00160908	0	1094
ENO3 (SCIMP/RABEP1/CHRNE) (F, CSF & Brain)	SLC16A11	eQTL_catalogue_hypothalamus eQTL	0.00158532	0	1068
ENO3 (SCIMP/RABEP1/CHRNE) (F, CSF & Brain)	ASGR2	eQTL_catalogue_hypothalamus eQTL	0.00157145	0	860
ENO3 (SCIMP/RABEP1/CHRNE) (F, CSF & Brain)	CLEC10A	eQTL_catalogue_hypothalamus eQTL	0.00148389	0	973
ENO3 (SCIMP/RABEP1/CHRNE) (F, CSF & Brain)	C17orf114	eQTL_catalogue_hypothalamus eQTL	0.0011499	0	4991
ENO3 (SCIMP/RABEP1/CHRNE) (F, CSF & Brain)	ASGR1	eQTL_catalogue_hypothalamus eQTL	0.00103718	0	616
ENO3 (SCIMP/RABEP1/CHRNE) (F, CSF & Brain)	ALOX15	eQTL_catalogue_hypothalamus eQTL	0.000942668	0	4234
ENO3 (SCIMP/RABEP1/CHRNE) (F, CSF & Brain)	GABARAP	eQTL_catalogue_hypothalamus eQTL	0.000895415	0	377
ENO3 (SCIMP/RABEP1/CHRNE) (F, CSF & Brain)	ACADVL	eQTL_catalogue_hypothalamus eQTL	0.000884995	0	460
ENO3 (SCIMP/RABEP1/CHRNE) (F, CSF & Brain)	DVL2	eQTL_catalogue_hypothalamus eQTL	0.000876139	0	397
ENO3 (SCIMP/RABEP1/CHRNE) (F, CSF & Brain)	PHF23	eQTL_catalogue_hypothalamus eQTL	0.000820167	0	383
ENO3 (SCIMP/RABEP1/CHRNE) (F, CSF & Brain)	DLG4	eQTL_catalogue_hypothalamus eQTL	0.000795913	0	447
ENO3 (SCIMP/RABEP1/CHRNE) (F, CSF & Brain)	CTDNEP1	eQTL_catalogue_hypothalamus eQTL	0.000784721	0	345
ENO3 (SCIMP/RABEP1/CHRNE) (F, CSF & Brain)	ELP5	eQTL_catalogue_hypothalamus eQTL	0.00071814	0	348
ENO3 (SCIMP/RABEP1/CHRNE) (F, CSF & Brain)	CLDN7	eQTL_catalogue_hypothalamus eQTL	0.000688899	0	258
ENO3 (SCIMP/RABEP1/CHRNE) (F, CSF & Brain)	SLC2A4	eQTL_catalogue_hypothalamus eQTL	0.00061775	0	165
ENO3 (SCIMP/RABEP1/CHRNE) (F, CSF & Brain)	YBX2	eQTL_catalogue_hypothalamus eQTL	0.00013414	0	124
ENO3 (SCIMP/RABEP1/CHRNE) (F, CSF & Brain)	EIF5A	eQTL_catalogue_hypothalamus eQTL	5.15843e-05	0	94
ENO3 (SCIMP/RABEP1/CHRNE) (F, CSF & Brain)	GPS2	eQTL_catalogue_hypothalamus eQTL	4.01092e-05	0	60
ENO3 (SCIMP/RABEP1/CHRNE) (F, CSF & Brain)	NEURL4	eQTL_catalogue_hypothalamus eQTL	7.99383e-06	0	14
ENO3 (SCIMP/RABEP1/CHRNE) (F, CSF & Brain)	SPNS2	eQTL_catalogue_hypothalamus sQTL	0.0393609	0	3860
ENO3 (SCIMP/RABEP1/CHRNE) (F, CSF & Brain)	PLD2	eQTL_catalogue_hypothalamus sQTL	0.0127597	0	5066
ENO3 (SCIMP/RABEP1/CHRNE) (F, CSF & Brain)	MINK1	eQTL_catalogue_hypothalamus sQTL	0.0125848	0	5503
ENO3 (SCIMP/RABEP1/CHRNE) (F, CSF & Brain)	XAF1	eQTL_catalogue_hypothalamus sQTL	0.00249059	0	2279
ENO3 (SCIMP/RABEP1/CHRNE) (F, CSF & Brain)	CYB5D2	eQTL_catalogue_kasela_tcells_cd4 eQTL	0.247852	0	2507
ENO3 (SCIMP/RABEP1/CHRNE) (F, CSF & Brain)	SPAG7	eQTL_catalogue_kasela_tcells_cd4 eQTL	0.139072	0	5799
ENO3 (SCIMP/RABEP1/CHRNE) (F, CSF & Brain)	MINK1	eQTL_catalogue_kasela_tcells_cd4 eQTL	0.131688	0	5160
ENO3 (SCIMP/RABEP1/CHRNE) (F, CSF & Brain)	CAMTA2	eQTL_catalogue_kasela_tcells_cd4 eQTL	0.127033	0	5831
ENO3 (SCIMP/RABEP1/CHRNE) (F, CSF & Brain)	VMO1	eQTL_catalogue_kasela_tcells_cd4 eQTL	0.11787	0	4892
ENO3 (SCIMP/RABEP1/CHRNE) (F, CSF & Brain)	ZZEF1	eQTL_catalogue_kasela_tcells_cd4 eQTL	0.0571434	0	2506
ENO3 (SCIMP/RABEP1/CHRNE) (F, CSF & Brain)	PSMB6	eQTL_catalogue_kasela_tcells_cd4 eQTL	0.0562921	0	4944
ENO3 (SCIMP/RABEP1/CHRNE) (F, CSF & Brain)	ZMYND15	eQTL_catalogue_kasela_tcells_cd4 eQTL	0.0545103	0	4733
ENO3 (SCIMP/RABEP1/CHRNE) (F, CSF & Brain)	GLTPD2	eQTL_catalogue_kasela_tcells_cd4 eQTL	0.0527396	0	4909
ENO3 (SCIMP/RABEP1/CHRNE) (F, CSF & Brain)	USP6	eQTL_catalogue_kasela_tcells_cd4 eQTL	0.0510417	0	6198
ENO3 (SCIMP/RABEP1/CHRNE) (F, CSF & Brain)	SPNS3	eQTL_catalogue_kasela_tcells_cd4 eQTL	0.0504055	0	3478
ENO3 (SCIMP/RABEP1/CHRNE) (F, CSF & Brain)	INCA1	eQTL_catalogue_kasela_tcells_cd4 eQTL	0.0495894	0	5857
ENO3 (SCIMP/RABEP1/CHRNE) (F, CSF & Brain)	C17orf107	eQTL_catalogue_kasela_tcells_cd4 eQTL	0.0491722	0	5473
ENO3 (SCIMP/RABEP1/CHRNE) (F, CSF & Brain)	CHRNE	eQTL_catalogue_kasela_tcells_cd4 eQTL	0.0488076	0	5681
ENO3 (SCIMP/RABEP1/CHRNE) (F, CSF & Brain)	GGT6	eQTL_catalogue_kasela_tcells_cd4 eQTL	0.0486869	0	4050
ENO3 (SCIMP/RABEP1/CHRNE) (F, CSF & Brain)	TM4SF5	eQTL_catalogue_kasela_tcells_cd4 eQTL	0.0481072	0	4811
ENO3 (SCIMP/RABEP1/CHRNE) (F, CSF & Brain)	SMTNL2	eQTL_catalogue_kasela_tcells_cd4 eQTL	0.0470873	0	4115
ENO3 (SCIMP/RABEP1/CHRNE) (F, CSF & Brain)	MED11	eQTL_catalogue_kasela_tcells_cd4 eQTL	0.0468114	0	4687
ENO3 (SCIMP/RABEP1/CHRNE) (F, CSF & Brain)	CAMKK1	eQTL_catalogue_kasela_tcells_cd4 eQTL	0.0459893	0	1820
ENO3 (SCIMP/RABEP1/CHRNE) (F, CSF & Brain)	KIF1C	eQTL_catalogue_kasela_tcells_cd4 eQTL	0.0443426	0	5858
ENO3 (SCIMP/RABEP1/CHRNE) (F, CSF & Brain)	SLC52A1	eQTL_catalogue_kasela_tcells_cd4 eQTL	0.0424334	0	6024
ENO3 (SCIMP/RABEP1/CHRNE) (F, CSF & Brain)	ANKFY1	eQTL_catalogue_kasela_tcells_cd4 eQTL	0.0415861	0	2807
ENO3 (SCIMP/RABEP1/CHRNE) (F, CSF & Brain)	ATP2A3	eQTL_catalogue_kasela_tcells_cd4 eQTL	0.0407698	0	1999
ENO3 (SCIMP/RABEP1/CHRNE) (F, CSF & Brain)	PLD2	eQTL_catalogue_kasela_tcells_cd4 eQTL	0.0398603	0	5008
ENO3 (SCIMP/RABEP1/CHRNE) (F, CSF & Brain)	ALOX15	eQTL_catalogue_kasela_tcells_cd4 eQTL	0.0398585	0	4291
ENO3 (SCIMP/RABEP1/CHRNE) (F, CSF & Brain)	ARRB2	eQTL_catalogue_kasela_tcells_cd4 eQTL	0.0393198	0	4610
ENO3 (SCIMP/RABEP1/CHRNE) (F, CSF & Brain)	ENO3	eQTL_catalogue_kasela_tcells_cd4 eQTL	0.0389798	0	5743
ENO3 (SCIMP/RABEP1/CHRNE) (F, CSF & Brain)	CXCL16	eQTL_catalogue_kasela_tcells_cd4 eQTL	0.0389747	0	4735
ENO3 (SCIMP/RABEP1/CHRNE) (F, CSF & Brain)	ZFP3	eQTL_catalogue_kasela_tcells_cd4 eQTL	0.0385632	0	6095
ENO3 (SCIMP/RABEP1/CHRNE) (F, CSF & Brain)	SPNS2	eQTL_catalogue_kasela_tcells_cd4 eQTL	0.0382868	0	3689
ENO3 (SCIMP/RABEP1/CHRNE) (F, CSF & Brain)	PELP1	eQTL_catalogue_kasela_tcells_cd4 eQTL	0.0381489	0	4585
ENO3 (SCIMP/RABEP1/CHRNE) (F, CSF & Brain)	GP1BA	eQTL_catalogue_kasela_tcells_cd4 eQTL	0.0379374	0	5637
ENO3 (SCIMP/RABEP1/CHRNE) (F, CSF & Brain)	PFN1	eQTL_catalogue_kasela_tcells_cd4 eQTL	0.0348458	0	5745
ENO3 (SCIMP/RABEP1/CHRNE) (F, CSF & Brain)	SLC25A11	eQTL_catalogue_kasela_tcells_cd4 eQTL	0.034059	0	5711
ENO3 (SCIMP/RABEP1/CHRNE) (F, CSF & Brain)	ZNF232	eQTL_catalogue_kasela_tcells_cd4 eQTL	0.0334468	0	6220
ENO3 (SCIMP/RABEP1/CHRNE) (F, CSF & Brain)	P2RX1	eQTL_catalogue_kasela_tcells_cd4 eQTL	0.0334406	0	1899
ENO3 (SCIMP/RABEP1/CHRNE) (F, CSF & Brain)	MYBBP1A	eQTL_catalogue_kasela_tcells_cd4 eQTL	0.0328159	0	4027
ENO3 (SCIMP/RABEP1/CHRNE) (F, CSF & Brain)	UBE2G1	eQTL_catalogue_kasela_tcells_cd4 eQTL	0.0219464	0	3158
ENO3 (SCIMP/RABEP1/CHRNE) (F, CSF & Brain)	NCBP3	eQTL_catalogue_kasela_tcells_cd4 eQTL	0.0157704	0	1689
ENO3 (SCIMP/RABEP1/CHRNE) (F, CSF & Brain)	RNF167	eQTL_catalogue_kasela_tcells_cd4 eQTL	0.0141372	0	5711
ENO3 (SCIMP/RABEP1/CHRNE) (F, CSF & Brain)	AIPL1	eQTL_catalogue_kasela_tcells_cd4 eQTL	0.00876368	0	3587
ENO3 (SCIMP/RABEP1/CHRNE) (F, CSF & Brain)	PIMREG	eQTL_catalogue_kasela_tcells_cd4 eQTL	0.00287222	0	3559
ENO3 (SCIMP/RABEP1/CHRNE) (F, CSF & Brain)	MED31	eQTL_catalogue_kasela_tcells_cd4 eQTL	0.00276491	0	2733
ENO3 (SCIMP/RABEP1/CHRNE) (F, CSF & Brain)	PITPNM3	eQTL_catalogue_kasela_tcells_cd4 eQTL	0.00258741	0	3034
ENO3 (SCIMP/RABEP1/CHRNE) (F, CSF & Brain)	KIAA0753	eQTL_catalogue_kasela_tcells_cd4 eQTL	0.00255659	0	2777
ENO3 (SCIMP/RABEP1/CHRNE) (F, CSF & Brain)	TXNDC17	eQTL_catalogue_kasela_tcells_cd4 eQTL	0.00245835	0	2777
ENO3 (SCIMP/RABEP1/CHRNE) (F, CSF & Brain)	C17orf100	eQTL_catalogue_kasela_tcells_cd4 eQTL	0.00232477	0	2732
ENO3 (SCIMP/RABEP1/CHRNE) (F, CSF & Brain)	FBXO39	eQTL_catalogue_kasela_tcells_cd4 eQTL	0.0021254	0	2224
ENO3 (SCIMP/RABEP1/CHRNE) (F, CSF & Brain)	SLC13A5	eQTL_catalogue_kasela_tcells_cd4 eQTL	0.00207198	0	2452
ENO3 (SCIMP/RABEP1/CHRNE) (F, CSF & Brain)	XAF1	eQTL_catalogue_kasela_tcells_cd4 eQTL	0.00205388	0	2299
ENO3 (SCIMP/RABEP1/CHRNE) (F, CSF & Brain)	BCL6B	eQTL_catalogue_kasela_tcells_cd4 eQTL	0.00180068	0	1124
ENO3 (SCIMP/RABEP1/CHRNE) (F, CSF & Brain)	TEKT1	eQTL_catalogue_kasela_tcells_cd4 eQTL	0.00171882	0	1915
ENO3 (SCIMP/RABEP1/CHRNE) (F, CSF & Brain)	MIR497HG	eQTL_catalogue_kasela_tcells_cd4 eQTL	0.00151156	0	1137
ENO3 (SCIMP/RABEP1/CHRNE) (F, CSF & Brain)	RNASEK-C17orf49	eQTL_catalogue_kasela_tcells_cd4 eQTL	0.00128069	0	1155
ENO3 (SCIMP/RABEP1/CHRNE) (F, CSF & Brain)	ALOX12	eQTL_catalogue_kasela_tcells_cd4 eQTL	0.00124061	0	1216
ENO3 (SCIMP/RABEP1/CHRNE) (F, CSF & Brain)	SLC16A11	eQTL_catalogue_kasela_tcells_cd4 eQTL	0.00123959	0	1065
ENO3 (SCIMP/RABEP1/CHRNE) (F, CSF & Brain)	SLC16A13	eQTL_catalogue_kasela_tcells_cd4 eQTL	0.00122658	0	1089
ENO3 (SCIMP/RABEP1/CHRNE) (F, CSF & Brain)	CLEC10A	eQTL_catalogue_kasela_tcells_cd4 eQTL	0.00109313	0	967
ENO3 (SCIMP/RABEP1/CHRNE) (F, CSF & Brain)	ASGR2	eQTL_catalogue_kasela_tcells_cd4 eQTL	0.000992302	0	870
ENO3 (SCIMP/RABEP1/CHRNE) (F, CSF & Brain)	ASGR1	eQTL_catalogue_kasela_tcells_cd4 eQTL	0.000626339	0	631
ENO3 (SCIMP/RABEP1/CHRNE) (F, CSF & Brain)	GABARAP	eQTL_catalogue_kasela_tcells_cd4 eQTL	0.000443485	0	378
ENO3 (SCIMP/RABEP1/CHRNE) (F, CSF & Brain)	DLG4	eQTL_catalogue_kasela_tcells_cd4 eQTL	0.000432969	0	453
ENO3 (SCIMP/RABEP1/CHRNE) (F, CSF & Brain)	ACADVL	eQTL_catalogue_kasela_tcells_cd4 eQTL	0.000428614	0	467
ENO3 (SCIMP/RABEP1/CHRNE) (F, CSF & Brain)	DVL2	eQTL_catalogue_kasela_tcells_cd4 eQTL	0.00032515	0	398
ENO3 (SCIMP/RABEP1/CHRNE) (F, CSF & Brain)	PHF23	eQTL_catalogue_kasela_tcells_cd4 eQTL	0.00028146	0	384
ENO3 (SCIMP/RABEP1/CHRNE) (F, CSF & Brain)	CTDNEP1	eQTL_catalogue_kasela_tcells_cd4 eQTL	0.000241478	0	346
ENO3 (SCIMP/RABEP1/CHRNE) (F, CSF & Brain)	ELP5	eQTL_catalogue_kasela_tcells_cd4 eQTL	0.000231003	0	349
ENO3 (SCIMP/RABEP1/CHRNE) (F, CSF & Brain)	SLC2A4	eQTL_catalogue_kasela_tcells_cd4 eQTL	0.000128095	0	166
ENO3 (SCIMP/RABEP1/CHRNE) (F, CSF & Brain)	YBX2	eQTL_catalogue_kasela_tcells_cd4 eQTL	9.00216e-05	0	132
ENO3 (SCIMP/RABEP1/CHRNE) (F, CSF & Brain)	EIF5A	eQTL_catalogue_kasela_tcells_cd4 eQTL	6.349e-05	0	102
ENO3 (SCIMP/RABEP1/CHRNE) (F, CSF & Brain)	GPS2	eQTL_catalogue_kasela_tcells_cd4 eQTL	4.68022e-05	0	68
ENO3 (SCIMP/RABEP1/CHRNE) (F, CSF & Brain)	NEURL4	eQTL_catalogue_kasela_tcells_cd4 eQTL	1.05064e-05	0	15
ENO3 (SCIMP/RABEP1/CHRNE) (F, CSF & Brain)	ENO3	eQTL_catalogue_kasela_tcells_cd8 eQTL	0.0756828	0	5705
ENO3 (SCIMP/RABEP1/CHRNE) (F, CSF & Brain)	CAMTA2	eQTL_catalogue_kasela_tcells_cd8 eQTL	0.0756064	0	5792
ENO3 (SCIMP/RABEP1/CHRNE) (F, CSF & Brain)	MINK1	eQTL_catalogue_kasela_tcells_cd8 eQTL	0.0564783	0	5124
ENO3 (SCIMP/RABEP1/CHRNE) (F, CSF & Brain)	ATP2A3	eQTL_catalogue_kasela_tcells_cd8 eQTL	0.0540451	0	1984
ENO3 (SCIMP/RABEP1/CHRNE) (F, CSF & Brain)	SLC52A1	eQTL_catalogue_kasela_tcells_cd8 eQTL	0.0530401	0	5985
ENO3 (SCIMP/RABEP1/CHRNE) (F, CSF & Brain)	INCA1	eQTL_catalogue_kasela_tcells_cd8 eQTL	0.0521566	0	5818
ENO3 (SCIMP/RABEP1/CHRNE) (F, CSF & Brain)	SPAG7	eQTL_catalogue_kasela_tcells_cd8 eQTL	0.0511529	0	5760
ENO3 (SCIMP/RABEP1/CHRNE) (F, CSF & Brain)	SPNS3	eQTL_catalogue_kasela_tcells_cd8 eQTL	0.0510745	0	3454
ENO3 (SCIMP/RABEP1/CHRNE) (F, CSF & Brain)	SPNS2	eQTL_catalogue_kasela_tcells_cd8 eQTL	0.0495557	0	3664
ENO3 (SCIMP/RABEP1/CHRNE) (F, CSF & Brain)	ANKFY1	eQTL_catalogue_kasela_tcells_cd8 eQTL	0.0474959	0	2788
ENO3 (SCIMP/RABEP1/CHRNE) (F, CSF & Brain)	P2RX1	eQTL_catalogue_kasela_tcells_cd8 eQTL	0.0473842	0	1885
ENO3 (SCIMP/RABEP1/CHRNE) (F, CSF & Brain)	SLC25A11	eQTL_catalogue_kasela_tcells_cd8 eQTL	0.046615	0	5673
ENO3 (SCIMP/RABEP1/CHRNE) (F, CSF & Brain)	ZMYND15	eQTL_catalogue_kasela_tcells_cd8 eQTL	0.0463245	0	4699
ENO3 (SCIMP/RABEP1/CHRNE) (F, CSF & Brain)	SMTNL2	eQTL_catalogue_kasela_tcells_cd8 eQTL	0.0460232	0	4088
ENO3 (SCIMP/RABEP1/CHRNE) (F, CSF & Brain)	ALOX15	eQTL_catalogue_kasela_tcells_cd8 eQTL	0.0449887	0	4262
ENO3 (SCIMP/RABEP1/CHRNE) (F, CSF & Brain)	MED11	eQTL_catalogue_kasela_tcells_cd8 eQTL	0.0443008	0	4653
ENO3 (SCIMP/RABEP1/CHRNE) (F, CSF & Brain)	CXCL16	eQTL_catalogue_kasela_tcells_cd8 eQTL	0.0442687	0	4701
ENO3 (SCIMP/RABEP1/CHRNE) (F, CSF & Brain)	TM4SF5	eQTL_catalogue_kasela_tcells_cd8 eQTL	0.0436124	0	4776
ENO3 (SCIMP/RABEP1/CHRNE) (F, CSF & Brain)	PFN1	eQTL_catalogue_kasela_tcells_cd8 eQTL	0.0434292	0	5707
ENO3 (SCIMP/RABEP1/CHRNE) (F, CSF & Brain)	GP1BA	eQTL_catalogue_kasela_tcells_cd8 eQTL	0.041849	0	5599
ENO3 (SCIMP/RABEP1/CHRNE) (F, CSF & Brain)	ZZEF1	eQTL_catalogue_kasela_tcells_cd8 eQTL	0.0413457	0	2488
ENO3 (SCIMP/RABEP1/CHRNE) (F, CSF & Brain)	PLD2	eQTL_catalogue_kasela_tcells_cd8 eQTL	0.0397461	0	4972
ENO3 (SCIMP/RABEP1/CHRNE) (F, CSF & Brain)	UBE2G1	eQTL_catalogue_kasela_tcells_cd8 eQTL	0.039467	0	3135
ENO3 (SCIMP/RABEP1/CHRNE) (F, CSF & Brain)	GGT6	eQTL_catalogue_kasela_tcells_cd8 eQTL	0.0392454	0	4023
ENO3 (SCIMP/RABEP1/CHRNE) (F, CSF & Brain)	CYB5D2	eQTL_catalogue_kasela_tcells_cd8 eQTL	0.0392194	0	2489
ENO3 (SCIMP/RABEP1/CHRNE) (F, CSF & Brain)	C17orf107	eQTL_catalogue_kasela_tcells_cd8 eQTL	0.037798	0	5435
ENO3 (SCIMP/RABEP1/CHRNE) (F, CSF & Brain)	MYBBP1A	eQTL_catalogue_kasela_tcells_cd8 eQTL	0.0375542	0	4000
ENO3 (SCIMP/RABEP1/CHRNE) (F, CSF & Brain)	VMO1	eQTL_catalogue_kasela_tcells_cd8 eQTL	0.0373847	0	4857
ENO3 (SCIMP/RABEP1/CHRNE) (F, CSF & Brain)	GLTPD2	eQTL_catalogue_kasela_tcells_cd8 eQTL	0.0373044	0	4873
ENO3 (SCIMP/RABEP1/CHRNE) (F, CSF & Brain)	PELP1	eQTL_catalogue_kasela_tcells_cd8 eQTL	0.036915	0	4552
ENO3 (SCIMP/RABEP1/CHRNE) (F, CSF & Brain)	PSMB6	eQTL_catalogue_kasela_tcells_cd8 eQTL	0.0363341	0	4908
ENO3 (SCIMP/RABEP1/CHRNE) (F, CSF & Brain)	CHRNE	eQTL_catalogue_kasela_tcells_cd8 eQTL	0.0355709	0	5643
ENO3 (SCIMP/RABEP1/CHRNE) (F, CSF & Brain)	ARRB2	eQTL_catalogue_kasela_tcells_cd8 eQTL	0.0354682	0	4577
ENO3 (SCIMP/RABEP1/CHRNE) (F, CSF & Brain)	KIF1C	eQTL_catalogue_kasela_tcells_cd8 eQTL	0.0333766	0	5819
ENO3 (SCIMP/RABEP1/CHRNE) (F, CSF & Brain)	ZFP3	eQTL_catalogue_kasela_tcells_cd8 eQTL	0.0333658	0	6056
ENO3 (SCIMP/RABEP1/CHRNE) (F, CSF & Brain)	USP6	eQTL_catalogue_kasela_tcells_cd8 eQTL	0.0314642	0	6159
ENO3 (SCIMP/RABEP1/CHRNE) (F, CSF & Brain)	CAMKK1	eQTL_catalogue_kasela_tcells_cd8 eQTL	0.0280038	0	1807
ENO3 (SCIMP/RABEP1/CHRNE) (F, CSF & Brain)	RNF167	eQTL_catalogue_kasela_tcells_cd8 eQTL	0.0138747	0	5673
ENO3 (SCIMP/RABEP1/CHRNE) (F, CSF & Brain)	NCBP3	eQTL_catalogue_kasela_tcells_cd8 eQTL	0.0123268	0	1677
ENO3 (SCIMP/RABEP1/CHRNE) (F, CSF & Brain)	AIPL1	eQTL_catalogue_kasela_tcells_cd8 eQTL	0.00772023	0	3571
ENO3 (SCIMP/RABEP1/CHRNE) (F, CSF & Brain)	TXNDC17	eQTL_catalogue_kasela_tcells_cd8 eQTL	0.0034522	0	2766
ENO3 (SCIMP/RABEP1/CHRNE) (F, CSF & Brain)	PIMREG	eQTL_catalogue_kasela_tcells_cd8 eQTL	0.00284752	0	3544
ENO3 (SCIMP/RABEP1/CHRNE) (F, CSF & Brain)	PITPNM3	eQTL_catalogue_kasela_tcells_cd8 eQTL	0.00275124	0	3021
ENO3 (SCIMP/RABEP1/CHRNE) (F, CSF & Brain)	MED31	eQTL_catalogue_kasela_tcells_cd8 eQTL	0.00241893	0	2722
ENO3 (SCIMP/RABEP1/CHRNE) (F, CSF & Brain)	C17orf100	eQTL_catalogue_kasela_tcells_cd8 eQTL	0.00241657	0	2721
ENO3 (SCIMP/RABEP1/CHRNE) (F, CSF & Brain)	KIAA0753	eQTL_catalogue_kasela_tcells_cd8 eQTL	0.00232327	0	2766
ENO3 (SCIMP/RABEP1/CHRNE) (F, CSF & Brain)	FBXO39	eQTL_catalogue_kasela_tcells_cd8 eQTL	0.00207438	0	2219
ENO3 (SCIMP/RABEP1/CHRNE) (F, CSF & Brain)	XAF1	eQTL_catalogue_kasela_tcells_cd8 eQTL	0.00206918	0	2294
ENO3 (SCIMP/RABEP1/CHRNE) (F, CSF & Brain)	SLC13A5	eQTL_catalogue_kasela_tcells_cd8 eQTL	0.00206237	0	2445
ENO3 (SCIMP/RABEP1/CHRNE) (F, CSF & Brain)	TEKT1	eQTL_catalogue_kasela_tcells_cd8 eQTL	0.0017489	0	1911
ENO3 (SCIMP/RABEP1/CHRNE) (F, CSF & Brain)	SLC16A13	eQTL_catalogue_kasela_tcells_cd8 eQTL	0.00133084	0	1088
ENO3 (SCIMP/RABEP1/CHRNE) (F, CSF & Brain)	BCL6B	eQTL_catalogue_kasela_tcells_cd8 eQTL	0.00129976	0	1123
ENO3 (SCIMP/RABEP1/CHRNE) (F, CSF & Brain)	ALOX12	eQTL_catalogue_kasela_tcells_cd8 eQTL	0.00128305	0	1215
ENO3 (SCIMP/RABEP1/CHRNE) (F, CSF & Brain)	MIR497HG	eQTL_catalogue_kasela_tcells_cd8 eQTL	0.00126337	0	1136
ENO3 (SCIMP/RABEP1/CHRNE) (F, CSF & Brain)	SLC16A11	eQTL_catalogue_kasela_tcells_cd8 eQTL	0.00126061	0	1064
ENO3 (SCIMP/RABEP1/CHRNE) (F, CSF & Brain)	RNASEK-C17orf49	eQTL_catalogue_kasela_tcells_cd8 eQTL	0.00117583	0	1154
ENO3 (SCIMP/RABEP1/CHRNE) (F, CSF & Brain)	CLEC10A	eQTL_catalogue_kasela_tcells_cd8 eQTL	0.00109531	0	966
ENO3 (SCIMP/RABEP1/CHRNE) (F, CSF & Brain)	ASGR2	eQTL_catalogue_kasela_tcells_cd8 eQTL	0.00104979	0	869
ENO3 (SCIMP/RABEP1/CHRNE) (F, CSF & Brain)	ASGR1	eQTL_catalogue_kasela_tcells_cd8 eQTL	0.000585729	0	630
ENO3 (SCIMP/RABEP1/CHRNE) (F, CSF & Brain)	DLG4	eQTL_catalogue_kasela_tcells_cd8 eQTL	0.000414885	0	452
ENO3 (SCIMP/RABEP1/CHRNE) (F, CSF & Brain)	PHF23	eQTL_catalogue_kasela_tcells_cd8 eQTL	0.000365447	0	383
ENO3 (SCIMP/RABEP1/CHRNE) (F, CSF & Brain)	GABARAP	eQTL_catalogue_kasela_tcells_cd8 eQTL	0.00033648	0	377
ENO3 (SCIMP/RABEP1/CHRNE) (F, CSF & Brain)	ACADVL	eQTL_catalogue_kasela_tcells_cd8 eQTL	0.000327086	0	466
ENO3 (SCIMP/RABEP1/CHRNE) (F, CSF & Brain)	DVL2	eQTL_catalogue_kasela_tcells_cd8 eQTL	0.000312345	0	397
ENO3 (SCIMP/RABEP1/CHRNE) (F, CSF & Brain)	CTDNEP1	eQTL_catalogue_kasela_tcells_cd8 eQTL	0.000270057	0	345
ENO3 (SCIMP/RABEP1/CHRNE) (F, CSF & Brain)	ELP5	eQTL_catalogue_kasela_tcells_cd8 eQTL	0.000222001	0	348
ENO3 (SCIMP/RABEP1/CHRNE) (F, CSF & Brain)	SLC2A4	eQTL_catalogue_kasela_tcells_cd8 eQTL	0.000103428	0	165
ENO3 (SCIMP/RABEP1/CHRNE) (F, CSF & Brain)	YBX2	eQTL_catalogue_kasela_tcells_cd8 eQTL	7.54169e-05	0	132
ENO3 (SCIMP/RABEP1/CHRNE) (F, CSF & Brain)	EIF5A	eQTL_catalogue_kasela_tcells_cd8 eQTL	6.25625e-05	0	102
ENO3 (SCIMP/RABEP1/CHRNE) (F, CSF & Brain)	GPS2	eQTL_catalogue_kasela_tcells_cd8 eQTL	4.50558e-05	0	68
ENO3 (SCIMP/RABEP1/CHRNE) (F, CSF & Brain)	NEURL4	eQTL_catalogue_kasela_tcells_cd8 eQTL	1.04245e-05	0	15
ENO3 (SCIMP/RABEP1/CHRNE) (F, CSF & Brain)	CHRNE	eQTL_catalogue_kidney eQTL	0.32704	0	4864
ENO3 (SCIMP/RABEP1/CHRNE) (F, CSF & Brain)	ZNF232-AS1	eQTL_catalogue_kidney eQTL	0.126003	0	5290
ENO3 (SCIMP/RABEP1/CHRNE) (F, CSF & Brain)	SLC52A1	eQTL_catalogue_kidney eQTL	0.0841914	0	5157
ENO3 (SCIMP/RABEP1/CHRNE) (F, CSF & Brain)	C17orf114	eQTL_catalogue_kidney eQTL	0.0760965	0	4289
ENO3 (SCIMP/RABEP1/CHRNE) (F, CSF & Brain)	ENO3	eQTL_catalogue_kidney eQTL	0.0745354	0	4924
ENO3 (SCIMP/RABEP1/CHRNE) (F, CSF & Brain)	ZNF232	eQTL_catalogue_kidney eQTL	0.0714925	0	5323
ENO3 (SCIMP/RABEP1/CHRNE) (F, CSF & Brain)	C17orf107	eQTL_catalogue_kidney eQTL	0.0618522	0	4702
ENO3 (SCIMP/RABEP1/CHRNE) (F, CSF & Brain)	ATP2A3	eQTL_catalogue_kidney eQTL	0.0585382	0	1740
ENO3 (SCIMP/RABEP1/CHRNE) (F, CSF & Brain)	PSMB6	eQTL_catalogue_kidney eQTL	0.0578752	0	4228
ENO3 (SCIMP/RABEP1/CHRNE) (F, CSF & Brain)	PELP1-DT	eQTL_catalogue_kidney eQTL	0.0578161	0	3898
ENO3 (SCIMP/RABEP1/CHRNE) (F, CSF & Brain)	GP1BA	eQTL_catalogue_kidney eQTL	0.0567099	0	4825
ENO3 (SCIMP/RABEP1/CHRNE) (F, CSF & Brain)	USP6	eQTL_catalogue_kidney eQTL	0.0563911	0	5302
ENO3 (SCIMP/RABEP1/CHRNE) (F, CSF & Brain)	ZZEF1	eQTL_catalogue_kidney eQTL	0.0552507	0	2163
ENO3 (SCIMP/RABEP1/CHRNE) (F, CSF & Brain)	SMTNL2	eQTL_catalogue_kidney eQTL	0.0546429	0	3512
ENO3 (SCIMP/RABEP1/CHRNE) (F, CSF & Brain)	UBE2G1	eQTL_catalogue_kidney eQTL	0.0538648	0	2703
ENO3 (SCIMP/RABEP1/CHRNE) (F, CSF & Brain)	LINC01996	eQTL_catalogue_kidney eQTL	0.0529753	0	3559
ENO3 (SCIMP/RABEP1/CHRNE) (F, CSF & Brain)	SPAG7	eQTL_catalogue_kidney eQTL	0.0526831	0	4967
ENO3 (SCIMP/RABEP1/CHRNE) (F, CSF & Brain)	ZFP3-DT	eQTL_catalogue_kidney eQTL	0.0522156	0	5214
ENO3 (SCIMP/RABEP1/CHRNE) (F, CSF & Brain)	ARRB2	eQTL_catalogue_kidney eQTL	0.051468	0	3925
ENO3 (SCIMP/RABEP1/CHRNE) (F, CSF & Brain)	CYB5D2	eQTL_catalogue_kidney eQTL	0.051412	0	2163
ENO3 (SCIMP/RABEP1/CHRNE) (F, CSF & Brain)	CXCL16	eQTL_catalogue_kidney eQTL	0.051284	0	4055
ENO3 (SCIMP/RABEP1/CHRNE) (F, CSF & Brain)	SPNS2	eQTL_catalogue_kidney eQTL	0.051186	0	3134
ENO3 (SCIMP/RABEP1/CHRNE) (F, CSF & Brain)	ZFP3	eQTL_catalogue_kidney eQTL	0.0504537	0	5215
ENO3 (SCIMP/RABEP1/CHRNE) (F, CSF & Brain)	SLC25A11	eQTL_catalogue_kidney eQTL	0.0504067	0	4890
ENO3 (SCIMP/RABEP1/CHRNE) (F, CSF & Brain)	RNF167	eQTL_catalogue_kidney eQTL	0.0501367	0	4890
ENO3 (SCIMP/RABEP1/CHRNE) (F, CSF & Brain)	ENSG00000262823	eQTL_catalogue_kidney eQTL	0.0494083	0	3070
ENO3 (SCIMP/RABEP1/CHRNE) (F, CSF & Brain)	ENSG00000274363	eQTL_catalogue_kidney eQTL	0.0488575	0	2433
ENO3 (SCIMP/RABEP1/CHRNE) (F, CSF & Brain)	SPNS3	eQTL_catalogue_kidney eQTL	0.0487486	0	2966
ENO3 (SCIMP/RABEP1/CHRNE) (F, CSF & Brain)	KIF1C	eQTL_catalogue_kidney eQTL	0.0487324	0	5013
ENO3 (SCIMP/RABEP1/CHRNE) (F, CSF & Brain)	MYBBP1A	eQTL_catalogue_kidney eQTL	0.0484916	0	3437
ENO3 (SCIMP/RABEP1/CHRNE) (F, CSF & Brain)	ANKFY1	eQTL_catalogue_kidney eQTL	0.0480303	0	2422
ENO3 (SCIMP/RABEP1/CHRNE) (F, CSF & Brain)	ENSG00000235085	eQTL_catalogue_kidney eQTL	0.0480064	0	3783
ENO3 (SCIMP/RABEP1/CHRNE) (F, CSF & Brain)	GGT6	eQTL_catalogue_kidney eQTL	0.0479063	0	3460
ENO3 (SCIMP/RABEP1/CHRNE) (F, CSF & Brain)	MED11	eQTL_catalogue_kidney eQTL	0.0478541	0	4011
ENO3 (SCIMP/RABEP1/CHRNE) (F, CSF & Brain)	SPNS2-AS1	eQTL_catalogue_kidney eQTL	0.0473794	0	3136
ENO3 (SCIMP/RABEP1/CHRNE) (F, CSF & Brain)	VMO1	eQTL_catalogue_kidney eQTL	0.0468712	0	4185
ENO3 (SCIMP/RABEP1/CHRNE) (F, CSF & Brain)	PLD2	eQTL_catalogue_kidney eQTL	0.0467129	0	4289
ENO3 (SCIMP/RABEP1/CHRNE) (F, CSF & Brain)	PELP1	eQTL_catalogue_kidney eQTL	0.0466295	0	3898
ENO3 (SCIMP/RABEP1/CHRNE) (F, CSF & Brain)	ENSG00000262227	eQTL_catalogue_kidney eQTL	0.0466277	0	4995
ENO3 (SCIMP/RABEP1/CHRNE) (F, CSF & Brain)	ENSG00000234203	eQTL_catalogue_kidney eQTL	0.045653	0	4977
ENO3 (SCIMP/RABEP1/CHRNE) (F, CSF & Brain)	ZMYND15	eQTL_catalogue_kidney eQTL	0.045593	0	4053
ENO3 (SCIMP/RABEP1/CHRNE) (F, CSF & Brain)	ENSG00000261898	eQTL_catalogue_kidney eQTL	0.0454658	0	4013
ENO3 (SCIMP/RABEP1/CHRNE) (F, CSF & Brain)	LINC01975	eQTL_catalogue_kidney eQTL	0.0452042	0	1758
ENO3 (SCIMP/RABEP1/CHRNE) (F, CSF & Brain)	PFN1	eQTL_catalogue_kidney eQTL	0.0449525	0	4927
ENO3 (SCIMP/RABEP1/CHRNE) (F, CSF & Brain)	GLTPD2	eQTL_catalogue_kidney eQTL	0.0449286	0	4197
ENO3 (SCIMP/RABEP1/CHRNE) (F, CSF & Brain)	TM4SF5	eQTL_catalogue_kidney eQTL	0.0446552	0	4115
ENO3 (SCIMP/RABEP1/CHRNE) (F, CSF & Brain)	MINK1	eQTL_catalogue_kidney eQTL	0.0444002	0	4428
ENO3 (SCIMP/RABEP1/CHRNE) (F, CSF & Brain)	KIF1C-AS1	eQTL_catalogue_kidney eQTL	0.0442398	0	5073
ENO3 (SCIMP/RABEP1/CHRNE) (F, CSF & Brain)	CAMTA2	eQTL_catalogue_kidney eQTL	0.0438874	0	4995
ENO3 (SCIMP/RABEP1/CHRNE) (F, CSF & Brain)	CAMTA2-AS1	eQTL_catalogue_kidney eQTL	0.0436689	0	4992
ENO3 (SCIMP/RABEP1/CHRNE) (F, CSF & Brain)	INCA1	eQTL_catalogue_kidney eQTL	0.042274	0	5012
ENO3 (SCIMP/RABEP1/CHRNE) (F, CSF & Brain)	P2RX1	eQTL_catalogue_kidney eQTL	0.0422666	0	1649
ENO3 (SCIMP/RABEP1/CHRNE) (F, CSF & Brain)	CAMKK1	eQTL_catalogue_kidney eQTL	0.0377546	0	1581
ENO3 (SCIMP/RABEP1/CHRNE) (F, CSF & Brain)	NCBP3	eQTL_catalogue_kidney eQTL	0.0160565	0	1472
ENO3 (SCIMP/RABEP1/CHRNE) (F, CSF & Brain)	PIMREG	eQTL_catalogue_kidney eQTL	0.00258849	0	3030
ENO3 (SCIMP/RABEP1/CHRNE) (F, CSF & Brain)	PITPNM3	eQTL_catalogue_kidney eQTL	0.00228131	0	2571
ENO3 (SCIMP/RABEP1/CHRNE) (F, CSF & Brain)	KIAA0753	eQTL_catalogue_kidney eQTL	0.00211904	0	2360
ENO3 (SCIMP/RABEP1/CHRNE) (F, CSF & Brain)	ENSG00000282936	eQTL_catalogue_kidney eQTL	0.00207508	0	2360
ENO3 (SCIMP/RABEP1/CHRNE) (F, CSF & Brain)	TXNDC17	eQTL_catalogue_kidney eQTL	0.00203921	0	2360
ENO3 (SCIMP/RABEP1/CHRNE) (F, CSF & Brain)	C17orf100	eQTL_catalogue_kidney eQTL	0.00200192	0	2328
ENO3 (SCIMP/RABEP1/CHRNE) (F, CSF & Brain)	MED31	eQTL_catalogue_kidney eQTL	0.00198121	0	2329
ENO3 (SCIMP/RABEP1/CHRNE) (F, CSF & Brain)	ENSG00000261996	eQTL_catalogue_kidney eQTL	0.00196371	0	2298
ENO3 (SCIMP/RABEP1/CHRNE) (F, CSF & Brain)	SLC13A5	eQTL_catalogue_kidney eQTL	0.00175452	0	2073
ENO3 (SCIMP/RABEP1/CHRNE) (F, CSF & Brain)	XAF1	eQTL_catalogue_kidney eQTL	0.00166062	0	1938
ENO3 (SCIMP/RABEP1/CHRNE) (F, CSF & Brain)	FBXO39	eQTL_catalogue_kidney eQTL	0.00162367	0	1876
ENO3 (SCIMP/RABEP1/CHRNE) (F, CSF & Brain)	ENSG00000262089	eQTL_catalogue_kidney eQTL	0.00113787	0	1006
ENO3 (SCIMP/RABEP1/CHRNE) (F, CSF & Brain)	ENSG00000263316	eQTL_catalogue_kidney eQTL	0.00110044	0	1034
ENO3 (SCIMP/RABEP1/CHRNE) (F, CSF & Brain)	ALOX12	eQTL_catalogue_kidney eQTL	0.00105527	0	1005
ENO3 (SCIMP/RABEP1/CHRNE) (F, CSF & Brain)	C17orf49	eQTL_catalogue_kidney eQTL	0.00104395	0	955
ENO3 (SCIMP/RABEP1/CHRNE) (F, CSF & Brain)	ALOX12-AS1	eQTL_catalogue_kidney eQTL	0.00100519	0	961
ENO3 (SCIMP/RABEP1/CHRNE) (F, CSF & Brain)	RNASEK	eQTL_catalogue_kidney eQTL	0.000994757	0	962
ENO3 (SCIMP/RABEP1/CHRNE) (F, CSF & Brain)	MIR497HG	eQTL_catalogue_kidney eQTL	0.00098576	0	944
ENO3 (SCIMP/RABEP1/CHRNE) (F, CSF & Brain)	BCL6B	eQTL_catalogue_kidney eQTL	0.000980474	0	933
ENO3 (SCIMP/RABEP1/CHRNE) (F, CSF & Brain)	SLC16A13	eQTL_catalogue_kidney eQTL	0.00097506	0	903
ENO3 (SCIMP/RABEP1/CHRNE) (F, CSF & Brain)	SLC16A11	eQTL_catalogue_kidney eQTL	0.000973032	0	879
ENO3 (SCIMP/RABEP1/CHRNE) (F, CSF & Brain)	CLEC10A	eQTL_catalogue_kidney eQTL	0.000940471	0	797
ENO3 (SCIMP/RABEP1/CHRNE) (F, CSF & Brain)	ASGR2	eQTL_catalogue_kidney eQTL	0.000803401	0	715
ENO3 (SCIMP/RABEP1/CHRNE) (F, CSF & Brain)	ASGR1	eQTL_catalogue_kidney eQTL	0.000471924	0	498
ENO3 (SCIMP/RABEP1/CHRNE) (F, CSF & Brain)	DLG4	eQTL_catalogue_kidney eQTL	0.000313741	0	379
ENO3 (SCIMP/RABEP1/CHRNE) (F, CSF & Brain)	GABARAP	eQTL_catalogue_kidney eQTL	0.000302582	0	329
ENO3 (SCIMP/RABEP1/CHRNE) (F, CSF & Brain)	ACADVL	eQTL_catalogue_kidney eQTL	0.00029879	0	390
ENO3 (SCIMP/RABEP1/CHRNE) (F, CSF & Brain)	DVL2	eQTL_catalogue_kidney eQTL	0.000295666	0	342
ENO3 (SCIMP/RABEP1/CHRNE) (F, CSF & Brain)	PHF23	eQTL_catalogue_kidney eQTL	0.00029202	0	331
ENO3 (SCIMP/RABEP1/CHRNE) (F, CSF & Brain)	CTDNEP1	eQTL_catalogue_kidney eQTL	0.000249038	0	303
ENO3 (SCIMP/RABEP1/CHRNE) (F, CSF & Brain)	CLDN7	eQTL_catalogue_kidney eQTL	0.000227168	0	226
ENO3 (SCIMP/RABEP1/CHRNE) (F, CSF & Brain)	ELP5	eQTL_catalogue_kidney eQTL	0.000224021	0	305
ENO3 (SCIMP/RABEP1/CHRNE) (F, CSF & Brain)	SLC2A4	eQTL_catalogue_kidney eQTL	0.000117584	0	140
ENO3 (SCIMP/RABEP1/CHRNE) (F, CSF & Brain)	ENSG00000263342	eQTL_catalogue_kidney eQTL	8.18238e-05	0	132
ENO3 (SCIMP/RABEP1/CHRNE) (F, CSF & Brain)	YBX2	eQTL_catalogue_kidney eQTL	8.026e-05	0	112
ENO3 (SCIMP/RABEP1/CHRNE) (F, CSF & Brain)	EIF5A	eQTL_catalogue_kidney eQTL	3.78029e-05	0	84
ENO3 (SCIMP/RABEP1/CHRNE) (F, CSF & Brain)	GPS2	eQTL_catalogue_kidney eQTL	2.50937e-05	0	51
ENO3 (SCIMP/RABEP1/CHRNE) (F, CSF & Brain)	NEURL4	eQTL_catalogue_kidney eQTL	4.90977e-06	0	11
ENO3 (SCIMP/RABEP1/CHRNE) (F, CSF & Brain)	ENO3	eQTL_catalogue_kidney sQTL	0.607058	0	4935
ENO3 (SCIMP/RABEP1/CHRNE) (F, CSF & Brain)	MINK1	eQTL_catalogue_kidney sQTL	0.0571208	0	4742
ENO3 (SCIMP/RABEP1/CHRNE) (F, CSF & Brain)	PLD2	eQTL_catalogue_kidney sQTL	0.0526969	0	4356
ENO3 (SCIMP/RABEP1/CHRNE) (F, CSF & Brain)	CHRNE	eQTL_catalogue_lcl eQTL	0.72459	0	5238
ENO3 (SCIMP/RABEP1/CHRNE) (F, CSF & Brain)	C17orf107	eQTL_catalogue_lcl eQTL	0.546887	0	5049
ENO3 (SCIMP/RABEP1/CHRNE) (F, CSF & Brain)	CAMTA2	eQTL_catalogue_lcl eQTL	0.423141	0	5400
ENO3 (SCIMP/RABEP1/CHRNE) (F, CSF & Brain)	USP6	eQTL_catalogue_lcl eQTL	0.197088	0	5758
ENO3 (SCIMP/RABEP1/CHRNE) (F, CSF & Brain)	ENSG00000262823	eQTL_catalogue_lcl eQTL	0.0717775	0	3363
ENO3 (SCIMP/RABEP1/CHRNE) (F, CSF & Brain)	PLD2	eQTL_catalogue_lcl eQTL	0.0699517	0	4619
ENO3 (SCIMP/RABEP1/CHRNE) (F, CSF & Brain)	SPAG7	eQTL_catalogue_lcl eQTL	0.0678138	0	5363
ENO3 (SCIMP/RABEP1/CHRNE) (F, CSF & Brain)	ENSG00000234203	eQTL_catalogue_lcl eQTL	0.0659659	0	5375
ENO3 (SCIMP/RABEP1/CHRNE) (F, CSF & Brain)	ENO3	eQTL_catalogue_lcl eQTL	0.0622638	0	5306
ENO3 (SCIMP/RABEP1/CHRNE) (F, CSF & Brain)	CAMTA2-AS1	eQTL_catalogue_lcl eQTL	0.0585392	0	5397
ENO3 (SCIMP/RABEP1/CHRNE) (F, CSF & Brain)	MYBBP1A	eQTL_catalogue_lcl eQTL	0.0575488	0	3751
ENO3 (SCIMP/RABEP1/CHRNE) (F, CSF & Brain)	ANKFY1	eQTL_catalogue_lcl eQTL	0.057508	0	2653
ENO3 (SCIMP/RABEP1/CHRNE) (F, CSF & Brain)	ENSG00000274363	eQTL_catalogue_lcl eQTL	0.0573882	0	2665
ENO3 (SCIMP/RABEP1/CHRNE) (F, CSF & Brain)	ATP2A3	eQTL_catalogue_lcl eQTL	0.0569692	0	1910
ENO3 (SCIMP/RABEP1/CHRNE) (F, CSF & Brain)	SPNS2	eQTL_catalogue_lcl eQTL	0.0567506	0	3433
ENO3 (SCIMP/RABEP1/CHRNE) (F, CSF & Brain)	CXCL16	eQTL_catalogue_lcl eQTL	0.0564057	0	4354
ENO3 (SCIMP/RABEP1/CHRNE) (F, CSF & Brain)	PFN1	eQTL_catalogue_lcl eQTL	0.0538872	0	5309
ENO3 (SCIMP/RABEP1/CHRNE) (F, CSF & Brain)	INCA1	eQTL_catalogue_lcl eQTL	0.0533649	0	5421
ENO3 (SCIMP/RABEP1/CHRNE) (F, CSF & Brain)	PELP1-DT	eQTL_catalogue_lcl eQTL	0.0527165	0	4220
ENO3 (SCIMP/RABEP1/CHRNE) (F, CSF & Brain)	MINK1	eQTL_catalogue_lcl eQTL	0.0526439	0	4747
ENO3 (SCIMP/RABEP1/CHRNE) (F, CSF & Brain)	SLC52A1	eQTL_catalogue_lcl eQTL	0.0504391	0	5586
ENO3 (SCIMP/RABEP1/CHRNE) (F, CSF & Brain)	UBE2G1	eQTL_catalogue_lcl eQTL	0.0486595	0	2956
ENO3 (SCIMP/RABEP1/CHRNE) (F, CSF & Brain)	ZZEF1	eQTL_catalogue_lcl eQTL	0.0484833	0	2378
ENO3 (SCIMP/RABEP1/CHRNE) (F, CSF & Brain)	MED11	eQTL_catalogue_lcl eQTL	0.0483537	0	4306
ENO3 (SCIMP/RABEP1/CHRNE) (F, CSF & Brain)	SPNS3	eQTL_catalogue_lcl eQTL	0.0480411	0	3233
ENO3 (SCIMP/RABEP1/CHRNE) (F, CSF & Brain)	CYB5D2	eQTL_catalogue_lcl eQTL	0.0459259	0	2378
ENO3 (SCIMP/RABEP1/CHRNE) (F, CSF & Brain)	P2RX1	eQTL_catalogue_lcl eQTL	0.0448843	0	1809
ENO3 (SCIMP/RABEP1/CHRNE) (F, CSF & Brain)	ZFP3-DT	eQTL_catalogue_lcl eQTL	0.0448825	0	5649
ENO3 (SCIMP/RABEP1/CHRNE) (F, CSF & Brain)	C17orf114	eQTL_catalogue_lcl eQTL	0.0448607	0	4619
ENO3 (SCIMP/RABEP1/CHRNE) (F, CSF & Brain)	ENSG00000235085	eQTL_catalogue_lcl eQTL	0.0448355	0	4089
ENO3 (SCIMP/RABEP1/CHRNE) (F, CSF & Brain)	PELP1	eQTL_catalogue_lcl eQTL	0.0447684	0	4220
ENO3 (SCIMP/RABEP1/CHRNE) (F, CSF & Brain)	KIF1C-AS1	eQTL_catalogue_lcl eQTL	0.0440828	0	5494
ENO3 (SCIMP/RABEP1/CHRNE) (F, CSF & Brain)	PSMB6	eQTL_catalogue_lcl eQTL	0.0437178	0	4564
ENO3 (SCIMP/RABEP1/CHRNE) (F, CSF & Brain)	GLTPD2	eQTL_catalogue_lcl eQTL	0.0420523	0	4535
ENO3 (SCIMP/RABEP1/CHRNE) (F, CSF & Brain)	VMO1	eQTL_catalogue_lcl eQTL	0.0414295	0	4521
ENO3 (SCIMP/RABEP1/CHRNE) (F, CSF & Brain)	KIF1C	eQTL_catalogue_lcl eQTL	0.0413197	0	5422
ENO3 (SCIMP/RABEP1/CHRNE) (F, CSF & Brain)	GP1BA	eQTL_catalogue_lcl eQTL	0.0403051	0	5196
ENO3 (SCIMP/RABEP1/CHRNE) (F, CSF & Brain)	ZFP3	eQTL_catalogue_lcl eQTL	0.0398702	0	5650
ENO3 (SCIMP/RABEP1/CHRNE) (F, CSF & Brain)	SLC25A11	eQTL_catalogue_lcl eQTL	0.039478	0	5270
ENO3 (SCIMP/RABEP1/CHRNE) (F, CSF & Brain)	RNF167	eQTL_catalogue_lcl eQTL	0.0394094	0	5270
ENO3 (SCIMP/RABEP1/CHRNE) (F, CSF & Brain)	ENSG00000262227	eQTL_catalogue_lcl eQTL	0.0383934	0	5400
ENO3 (SCIMP/RABEP1/CHRNE) (F, CSF & Brain)	CAMKK1	eQTL_catalogue_lcl eQTL	0.0328601	0	1735
ENO3 (SCIMP/RABEP1/CHRNE) (F, CSF & Brain)	NCBP3	eQTL_catalogue_lcl eQTL	0.0147749	0	1614
ENO3 (SCIMP/RABEP1/CHRNE) (F, CSF & Brain)	ARRB2	eQTL_catalogue_lcl eQTL	0.00631984	0	4246
ENO3 (SCIMP/RABEP1/CHRNE) (F, CSF & Brain)	PIMREG	eQTL_catalogue_lcl eQTL	0.00393376	0	3281
ENO3 (SCIMP/RABEP1/CHRNE) (F, CSF & Brain)	PITPNM3	eQTL_catalogue_lcl eQTL	0.00392402	0	2780
ENO3 (SCIMP/RABEP1/CHRNE) (F, CSF & Brain)	XAF1	eQTL_catalogue_lcl eQTL	0.00388007	0	2158
ENO3 (SCIMP/RABEP1/CHRNE) (F, CSF & Brain)	ENSG00000282936	eQTL_catalogue_lcl eQTL	0.0038212	0	2580
ENO3 (SCIMP/RABEP1/CHRNE) (F, CSF & Brain)	KIAA0753	eQTL_catalogue_lcl eQTL	0.00348099	0	2580
ENO3 (SCIMP/RABEP1/CHRNE) (F, CSF & Brain)	TXNDC17	eQTL_catalogue_lcl eQTL	0.00336006	0	2580
ENO3 (SCIMP/RABEP1/CHRNE) (F, CSF & Brain)	MED31	eQTL_catalogue_lcl eQTL	0.00327501	0	2547
ENO3 (SCIMP/RABEP1/CHRNE) (F, CSF & Brain)	ENSG00000261996	eQTL_catalogue_lcl eQTL	0.00318279	0	2515
ENO3 (SCIMP/RABEP1/CHRNE) (F, CSF & Brain)	C17orf100	eQTL_catalogue_lcl eQTL	0.00316018	0	2546
ENO3 (SCIMP/RABEP1/CHRNE) (F, CSF & Brain)	FBXO39	eQTL_catalogue_lcl eQTL	0.00296205	0	2069
ENO3 (SCIMP/RABEP1/CHRNE) (F, CSF & Brain)	BCL6B	eQTL_catalogue_lcl eQTL	0.00222976	0	1034
ENO3 (SCIMP/RABEP1/CHRNE) (F, CSF & Brain)	SLC16A11	eQTL_catalogue_lcl eQTL	0.00204426	0	975
ENO3 (SCIMP/RABEP1/CHRNE) (F, CSF & Brain)	SLC16A13	eQTL_catalogue_lcl eQTL	0.00186329	0	1002
ENO3 (SCIMP/RABEP1/CHRNE) (F, CSF & Brain)	ALOX12	eQTL_catalogue_lcl eQTL	0.00183352	0	1121
ENO3 (SCIMP/RABEP1/CHRNE) (F, CSF & Brain)	ENSG00000263316	eQTL_catalogue_lcl eQTL	0.00181299	0	1156
ENO3 (SCIMP/RABEP1/CHRNE) (F, CSF & Brain)	ENSG00000262089	eQTL_catalogue_lcl eQTL	0.0017245	0	1122
ENO3 (SCIMP/RABEP1/CHRNE) (F, CSF & Brain)	ALOX12-AS1	eQTL_catalogue_lcl eQTL	0.001688	0	1069
ENO3 (SCIMP/RABEP1/CHRNE) (F, CSF & Brain)	C17orf49	eQTL_catalogue_lcl eQTL	0.00166262	0	1063
ENO3 (SCIMP/RABEP1/CHRNE) (F, CSF & Brain)	RNASEK	eQTL_catalogue_lcl eQTL	0.00166032	0	1070
ENO3 (SCIMP/RABEP1/CHRNE) (F, CSF & Brain)	CTDNEP1	eQTL_catalogue_lcl eQTL	0.00120749	0	325
ENO3 (SCIMP/RABEP1/CHRNE) (F, CSF & Brain)	CLDN7	eQTL_catalogue_lcl eQTL	0.00113853	0	244
ENO3 (SCIMP/RABEP1/CHRNE) (F, CSF & Brain)	ELP5	eQTL_catalogue_lcl eQTL	0.00094679	0	328
ENO3 (SCIMP/RABEP1/CHRNE) (F, CSF & Brain)	PHF23	eQTL_catalogue_lcl eQTL	0.000937479	0	359
ENO3 (SCIMP/RABEP1/CHRNE) (F, CSF & Brain)	ACADVL	eQTL_catalogue_lcl eQTL	0.000933372	0	423
ENO3 (SCIMP/RABEP1/CHRNE) (F, CSF & Brain)	GABARAP	eQTL_catalogue_lcl eQTL	0.000921467	0	356
ENO3 (SCIMP/RABEP1/CHRNE) (F, CSF & Brain)	DVL2	eQTL_catalogue_lcl eQTL	0.000910525	0	372
ENO3 (SCIMP/RABEP1/CHRNE) (F, CSF & Brain)	DLG4	eQTL_catalogue_lcl eQTL	0.000905681	0	412
ENO3 (SCIMP/RABEP1/CHRNE) (F, CSF & Brain)	EIF5A	eQTL_catalogue_lcl eQTL	4.91028e-05	0	89
ENO3 (SCIMP/RABEP1/CHRNE) (F, CSF & Brain)	GPS2	eQTL_catalogue_lcl eQTL	3.89455e-05	0	55
ENO3 (SCIMP/RABEP1/CHRNE) (F, CSF & Brain)	NEURL4	eQTL_catalogue_lcl eQTL	4.74525e-06	0	11
ENO3 (SCIMP/RABEP1/CHRNE) (F, CSF & Brain)	ENO3	eQTL_catalogue_lcl sQTL	0.324126	0	5317
ENO3 (SCIMP/RABEP1/CHRNE) (F, CSF & Brain)	P2RX1	eQTL_catalogue_lcl sQTL	0.0342074	0	1769
ENO3 (SCIMP/RABEP1/CHRNE) (F, CSF & Brain)	MINK1	eQTL_catalogue_lcl sQTL	0.0103382	0	5094
ENO3 (SCIMP/RABEP1/CHRNE) (F, CSF & Brain)	PIMREG	eQTL_catalogue_lcl sQTL	0.00385478	0	3265
ENO3 (SCIMP/RABEP1/CHRNE) (F, CSF & Brain)	KIAA0753	eQTL_catalogue_lcl sQTL	0.00358342	0	2744
ENO3 (SCIMP/RABEP1/CHRNE) (F, CSF & Brain)	XAF1	eQTL_catalogue_lcl sQTL	0.0029202	0	2130
ENO3 (SCIMP/RABEP1/CHRNE) (F, CSF & Brain)	C17orf107	eQTL_catalogue_left_ventricle eQTL	0.914715	0	5730
ENO3 (SCIMP/RABEP1/CHRNE) (F, CSF & Brain)	CHRNE	eQTL_catalogue_left_ventricle eQTL	0.646078	0	5951
ENO3 (SCIMP/RABEP1/CHRNE) (F, CSF & Brain)	CAMTA2	eQTL_catalogue_left_ventricle eQTL	0.196595	0	6125
ENO3 (SCIMP/RABEP1/CHRNE) (F, CSF & Brain)	INCA1	eQTL_catalogue_left_ventricle eQTL	0.123891	0	6152
ENO3 (SCIMP/RABEP1/CHRNE) (F, CSF & Brain)	SMTNL2	eQTL_catalogue_left_ventricle eQTL	0.102637	0	4294
ENO3 (SCIMP/RABEP1/CHRNE) (F, CSF & Brain)	PELP1-DT	eQTL_catalogue_left_ventricle eQTL	0.069197	0	4771
ENO3 (SCIMP/RABEP1/CHRNE) (F, CSF & Brain)	SPNS2	eQTL_catalogue_left_ventricle eQTL	0.0689771	0	3860
ENO3 (SCIMP/RABEP1/CHRNE) (F, CSF & Brain)	ZMYND15	eQTL_catalogue_left_ventricle eQTL	0.0561606	0	4937
ENO3 (SCIMP/RABEP1/CHRNE) (F, CSF & Brain)	KIF1C-AS1	eQTL_catalogue_left_ventricle eQTL	0.0531692	0	6233
ENO3 (SCIMP/RABEP1/CHRNE) (F, CSF & Brain)	SPNS2-AS1	eQTL_catalogue_left_ventricle eQTL	0.0502907	0	3862
ENO3 (SCIMP/RABEP1/CHRNE) (F, CSF & Brain)	GP1BA	eQTL_catalogue_left_ventricle eQTL	0.0488612	0	5908
ENO3 (SCIMP/RABEP1/CHRNE) (F, CSF & Brain)	ENSG00000274363	eQTL_catalogue_left_ventricle eQTL	0.0484655	0	2993
ENO3 (SCIMP/RABEP1/CHRNE) (F, CSF & Brain)	UBE2G1	eQTL_catalogue_left_ventricle eQTL	0.0480234	0	3325
ENO3 (SCIMP/RABEP1/CHRNE) (F, CSF & Brain)	GLTPD2	eQTL_catalogue_left_ventricle eQTL	0.0467322	0	5155
ENO3 (SCIMP/RABEP1/CHRNE) (F, CSF & Brain)	KIF1C	eQTL_catalogue_left_ventricle eQTL	0.0463041	0	6153
ENO3 (SCIMP/RABEP1/CHRNE) (F, CSF & Brain)	MINK1	eQTL_catalogue_left_ventricle eQTL	0.0459625	0	5409
ENO3 (SCIMP/RABEP1/CHRNE) (F, CSF & Brain)	MYBBP1A	eQTL_catalogue_left_ventricle eQTL	0.0432749	0	4203
ENO3 (SCIMP/RABEP1/CHRNE) (F, CSF & Brain)	SPNS3	eQTL_catalogue_left_ventricle eQTL	0.0430796	0	3638
ENO3 (SCIMP/RABEP1/CHRNE) (F, CSF & Brain)	CXCL16	eQTL_catalogue_left_ventricle eQTL	0.0424796	0	4939
ENO3 (SCIMP/RABEP1/CHRNE) (F, CSF & Brain)	RNF167	eQTL_catalogue_left_ventricle eQTL	0.0421028	0	5983
ENO3 (SCIMP/RABEP1/CHRNE) (F, CSF & Brain)	ENO3	eQTL_catalogue_left_ventricle eQTL	0.0419252	0	6021
ENO3 (SCIMP/RABEP1/CHRNE) (F, CSF & Brain)	CYB5D2	eQTL_catalogue_left_ventricle eQTL	0.0415612	0	2676
ENO3 (SCIMP/RABEP1/CHRNE) (F, CSF & Brain)	PFN1	eQTL_catalogue_left_ventricle eQTL	0.0413828	0	6024
ENO3 (SCIMP/RABEP1/CHRNE) (F, CSF & Brain)	ENSG00000262823	eQTL_catalogue_left_ventricle eQTL	0.0411969	0	3788
ENO3 (SCIMP/RABEP1/CHRNE) (F, CSF & Brain)	ANKFY1	eQTL_catalogue_left_ventricle eQTL	0.0395456	0	2981
ENO3 (SCIMP/RABEP1/CHRNE) (F, CSF & Brain)	MED11	eQTL_catalogue_left_ventricle eQTL	0.0394997	0	4890
ENO3 (SCIMP/RABEP1/CHRNE) (F, CSF & Brain)	CAMTA2-AS1	eQTL_catalogue_left_ventricle eQTL	0.0389565	0	6122
ENO3 (SCIMP/RABEP1/CHRNE) (F, CSF & Brain)	PSMB6	eQTL_catalogue_left_ventricle eQTL	0.0382733	0	5191
ENO3 (SCIMP/RABEP1/CHRNE) (F, CSF & Brain)	ATP2A3	eQTL_catalogue_left_ventricle eQTL	0.0360332	0	2152
ENO3 (SCIMP/RABEP1/CHRNE) (F, CSF & Brain)	ZFP3	eQTL_catalogue_left_ventricle eQTL	0.0347941	0	6402
ENO3 (SCIMP/RABEP1/CHRNE) (F, CSF & Brain)	ENSG00000234203	eQTL_catalogue_left_ventricle eQTL	0.0347377	0	6099
ENO3 (SCIMP/RABEP1/CHRNE) (F, CSF & Brain)	ENSG00000235085	eQTL_catalogue_left_ventricle eQTL	0.0347295	0	4628
ENO3 (SCIMP/RABEP1/CHRNE) (F, CSF & Brain)	SLC25A11	eQTL_catalogue_left_ventricle eQTL	0.0334495	0	5983
ENO3 (SCIMP/RABEP1/CHRNE) (F, CSF & Brain)	VMO1	eQTL_catalogue_left_ventricle eQTL	0.0333055	0	5138
ENO3 (SCIMP/RABEP1/CHRNE) (F, CSF & Brain)	CAMKK1	eQTL_catalogue_left_ventricle eQTL	0.030995	0	1958
ENO3 (SCIMP/RABEP1/CHRNE) (F, CSF & Brain)	P2RX1	eQTL_catalogue_left_ventricle eQTL	0.0306427	0	2042
ENO3 (SCIMP/RABEP1/CHRNE) (F, CSF & Brain)	ENSG00000262227	eQTL_catalogue_left_ventricle eQTL	0.0301375	0	6125
ENO3 (SCIMP/RABEP1/CHRNE) (F, CSF & Brain)	ZZEF1	eQTL_catalogue_left_ventricle eQTL	0.025645	0.0093219	2675
ENO3 (SCIMP/RABEP1/CHRNE) (F, CSF & Brain)	NCBP3	eQTL_catalogue_left_ventricle eQTL	0.0140535	0	1825
ENO3 (SCIMP/RABEP1/CHRNE) (F, CSF & Brain)	C17orf114	eQTL_catalogue_left_ventricle eQTL	0.00640342	0	5254
ENO3 (SCIMP/RABEP1/CHRNE) (F, CSF & Brain)	TXNDC17	eQTL_catalogue_left_ventricle eQTL	0.00616885	0	2919
ENO3 (SCIMP/RABEP1/CHRNE) (F, CSF & Brain)	PIMREG	eQTL_catalogue_left_ventricle eQTL	0.00427081	0	3714
ENO3 (SCIMP/RABEP1/CHRNE) (F, CSF & Brain)	PITPNM3	eQTL_catalogue_left_ventricle eQTL	0.00400499	0	3173
ENO3 (SCIMP/RABEP1/CHRNE) (F, CSF & Brain)	C17orf100	eQTL_catalogue_left_ventricle eQTL	0.00385294	0	2877
ENO3 (SCIMP/RABEP1/CHRNE) (F, CSF & Brain)	ENSG00000261996	eQTL_catalogue_left_ventricle eQTL	0.00377642	0	2842
ENO3 (SCIMP/RABEP1/CHRNE) (F, CSF & Brain)	FBXO39	eQTL_catalogue_left_ventricle eQTL	0.00364183	0	2308
ENO3 (SCIMP/RABEP1/CHRNE) (F, CSF & Brain)	KIAA0753	eQTL_catalogue_left_ventricle eQTL	0.00361861	0	2919
ENO3 (SCIMP/RABEP1/CHRNE) (F, CSF & Brain)	XAF1	eQTL_catalogue_left_ventricle eQTL	0.00346354	0	2413
ENO3 (SCIMP/RABEP1/CHRNE) (F, CSF & Brain)	MED31	eQTL_catalogue_left_ventricle eQTL	0.00345602	0	2878
ENO3 (SCIMP/RABEP1/CHRNE) (F, CSF & Brain)	CLEC10A	eQTL_catalogue_left_ventricle eQTL	0.00328528	0	979
ENO3 (SCIMP/RABEP1/CHRNE) (F, CSF & Brain)	PELP1	eQTL_catalogue_left_ventricle eQTL	0.00288689	0	4771
ENO3 (SCIMP/RABEP1/CHRNE) (F, CSF & Brain)	C17orf49	eQTL_catalogue_left_ventricle eQTL	0.00230881	0	1171
ENO3 (SCIMP/RABEP1/CHRNE) (F, CSF & Brain)	BCL6B	eQTL_catalogue_left_ventricle eQTL	0.00212199	0	1142
ENO3 (SCIMP/RABEP1/CHRNE) (F, CSF & Brain)	PLD2	eQTL_catalogue_left_ventricle eQTL	0.00211735	0	5254
ENO3 (SCIMP/RABEP1/CHRNE) (F, CSF & Brain)	RNASEK	eQTL_catalogue_left_ventricle eQTL	0.00211024	0	1179
ENO3 (SCIMP/RABEP1/CHRNE) (F, CSF & Brain)	ASGR2	eQTL_catalogue_left_ventricle eQTL	0.0020153	0	863
ENO3 (SCIMP/RABEP1/CHRNE) (F, CSF & Brain)	MIR497HG	eQTL_catalogue_left_ventricle eQTL	0.00195636	0	1156
ENO3 (SCIMP/RABEP1/CHRNE) (F, CSF & Brain)	ALOX12	eQTL_catalogue_left_ventricle eQTL	0.00188748	0	1241
ENO3 (SCIMP/RABEP1/CHRNE) (F, CSF & Brain)	ENSG00000262089	eQTL_catalogue_left_ventricle eQTL	0.0018324	0	1242
ENO3 (SCIMP/RABEP1/CHRNE) (F, CSF & Brain)	ALOX12-AS1	eQTL_catalogue_left_ventricle eQTL	0.00179731	0	1178
ENO3 (SCIMP/RABEP1/CHRNE) (F, CSF & Brain)	SPAG7	eQTL_catalogue_left_ventricle eQTL	0.00175086	0	6082
ENO3 (SCIMP/RABEP1/CHRNE) (F, CSF & Brain)	SLC16A13	eQTL_catalogue_left_ventricle eQTL	0.00169097	0	1108
ENO3 (SCIMP/RABEP1/CHRNE) (F, CSF & Brain)	SLC16A11	eQTL_catalogue_left_ventricle eQTL	0.00161932	0	1080
ENO3 (SCIMP/RABEP1/CHRNE) (F, CSF & Brain)	ASGR1	eQTL_catalogue_left_ventricle eQTL	0.00110061	0	602
ENO3 (SCIMP/RABEP1/CHRNE) (F, CSF & Brain)	CTDNEP1	eQTL_catalogue_left_ventricle eQTL	0.000985748	0	370
ENO3 (SCIMP/RABEP1/CHRNE) (F, CSF & Brain)	ALOX15	eQTL_catalogue_left_ventricle eQTL	0.00098482	0	4467
ENO3 (SCIMP/RABEP1/CHRNE) (F, CSF & Brain)	DVL2	eQTL_catalogue_left_ventricle eQTL	0.000955387	0	421
ENO3 (SCIMP/RABEP1/CHRNE) (F, CSF & Brain)	GABARAP	eQTL_catalogue_left_ventricle eQTL	0.000942296	0	401
ENO3 (SCIMP/RABEP1/CHRNE) (F, CSF & Brain)	PHF23	eQTL_catalogue_left_ventricle eQTL	0.000921802	0	407
ENO3 (SCIMP/RABEP1/CHRNE) (F, CSF & Brain)	DLG4	eQTL_catalogue_left_ventricle eQTL	0.000902237	0	464
ENO3 (SCIMP/RABEP1/CHRNE) (F, CSF & Brain)	ACADVL	eQTL_catalogue_left_ventricle eQTL	0.000890864	0	476
ENO3 (SCIMP/RABEP1/CHRNE) (F, CSF & Brain)	ELP5	eQTL_catalogue_left_ventricle eQTL	0.000841369	0	373
ENO3 (SCIMP/RABEP1/CHRNE) (F, CSF & Brain)	ARRB2	eQTL_catalogue_left_ventricle eQTL	0.00079319	0	4799
ENO3 (SCIMP/RABEP1/CHRNE) (F, CSF & Brain)	CLDN7	eQTL_catalogue_left_ventricle eQTL	0.000760047	0	281
ENO3 (SCIMP/RABEP1/CHRNE) (F, CSF & Brain)	SLC2A4	eQTL_catalogue_left_ventricle eQTL	0.000516512	0	183
ENO3 (SCIMP/RABEP1/CHRNE) (F, CSF & Brain)	ENSG00000263342	eQTL_catalogue_left_ventricle eQTL	0.000493327	0	173
ENO3 (SCIMP/RABEP1/CHRNE) (F, CSF & Brain)	YBX2	eQTL_catalogue_left_ventricle eQTL	0.000153128	0	136
ENO3 (SCIMP/RABEP1/CHRNE) (F, CSF & Brain)	GPS2	eQTL_catalogue_left_ventricle eQTL	6.10822e-05	0	64
ENO3 (SCIMP/RABEP1/CHRNE) (F, CSF & Brain)	EIF5A	eQTL_catalogue_left_ventricle eQTL	5.20825e-05	0	100
ENO3 (SCIMP/RABEP1/CHRNE) (F, CSF & Brain)	NEURL4	eQTL_catalogue_left_ventricle eQTL	1.47454e-05	0	17
ENO3 (SCIMP/RABEP1/CHRNE) (F, CSF & Brain)	ENO3	eQTL_catalogue_left_ventricle sQTL	0.213295	0	6033
ENO3 (SCIMP/RABEP1/CHRNE) (F, CSF & Brain)	RNF167	eQTL_catalogue_left_ventricle sQTL	0.0439575	0	6005
ENO3 (SCIMP/RABEP1/CHRNE) (F, CSF & Brain)	PLD2	eQTL_catalogue_left_ventricle sQTL	0.0134797	0	5328
ENO3 (SCIMP/RABEP1/CHRNE) (F, CSF & Brain)	MINK1	eQTL_catalogue_left_ventricle sQTL	0.0110866	0	5783
ENO3 (SCIMP/RABEP1/CHRNE) (F, CSF & Brain)	XAF1	eQTL_catalogue_left_ventricle sQTL	0.00308528	0	2399
ENO3 (SCIMP/RABEP1/CHRNE) (F, CSF & Brain)	VMO1	eQTL_catalogue_left_ventricle sQTL	0.00223921	0	5135
ENO3 (SCIMP/RABEP1/CHRNE) (F, CSF & Brain)	ACADVL	eQTL_catalogue_left_ventricle sQTL	0.00102676	0	458
ENO3 (SCIMP/RABEP1/CHRNE) (F, CSF & Brain)	SPNS2	eQTL_catalogue_left_ventricle sQTL	0.000918829	0	4074
ENO3 (SCIMP/RABEP1/CHRNE) (F, CSF & Brain)	CHRNE	eQTL_catalogue_liver eQTL	0.156092	0	5741
ENO3 (SCIMP/RABEP1/CHRNE) (F, CSF & Brain)	MINK1	eQTL_catalogue_liver eQTL	0.086951	0	5240
ENO3 (SCIMP/RABEP1/CHRNE) (F, CSF & Brain)	INCA1	eQTL_catalogue_liver eQTL	0.0855419	0	5933
ENO3 (SCIMP/RABEP1/CHRNE) (F, CSF & Brain)	UBE2G1	eQTL_catalogue_liver eQTL	0.0835023	0	3216
ENO3 (SCIMP/RABEP1/CHRNE) (F, CSF & Brain)	GLTPD2	eQTL_catalogue_liver eQTL	0.0768754	0	4989
ENO3 (SCIMP/RABEP1/CHRNE) (F, CSF & Brain)	ENSG00000262227	eQTL_catalogue_liver eQTL	0.0734491	0	5912
ENO3 (SCIMP/RABEP1/CHRNE) (F, CSF & Brain)	PLD2	eQTL_catalogue_liver eQTL	0.0713478	0	5087
ENO3 (SCIMP/RABEP1/CHRNE) (F, CSF & Brain)	ANKFY1	eQTL_catalogue_liver eQTL	0.0701569	0	2883
ENO3 (SCIMP/RABEP1/CHRNE) (F, CSF & Brain)	CAMTA2	eQTL_catalogue_liver eQTL	0.0666139	0	5912
ENO3 (SCIMP/RABEP1/CHRNE) (F, CSF & Brain)	PELP1	eQTL_catalogue_liver eQTL	0.0588644	0	4611
ENO3 (SCIMP/RABEP1/CHRNE) (F, CSF & Brain)	SPAG7	eQTL_catalogue_liver eQTL	0.0582384	0	5869
ENO3 (SCIMP/RABEP1/CHRNE) (F, CSF & Brain)	RNF167	eQTL_catalogue_liver eQTL	0.0547587	0	5771
ENO3 (SCIMP/RABEP1/CHRNE) (F, CSF & Brain)	ENO3	eQTL_catalogue_liver eQTL	0.0534441	0	5808
ENO3 (SCIMP/RABEP1/CHRNE) (F, CSF & Brain)	C17orf107	eQTL_catalogue_liver eQTL	0.0525833	0	5543
ENO3 (SCIMP/RABEP1/CHRNE) (F, CSF & Brain)	MED11	eQTL_catalogue_liver eQTL	0.0517723	0	4731
ENO3 (SCIMP/RABEP1/CHRNE) (F, CSF & Brain)	PFN1	eQTL_catalogue_liver eQTL	0.0506685	0	5811
ENO3 (SCIMP/RABEP1/CHRNE) (F, CSF & Brain)	MYBBP1A	eQTL_catalogue_liver eQTL	0.0490718	0	4061
ENO3 (SCIMP/RABEP1/CHRNE) (F, CSF & Brain)	CAMTA2-AS1	eQTL_catalogue_liver eQTL	0.0489085	0	5909
ENO3 (SCIMP/RABEP1/CHRNE) (F, CSF & Brain)	SPNS2-AS1	eQTL_catalogue_liver eQTL	0.0478546	0	3730
ENO3 (SCIMP/RABEP1/CHRNE) (F, CSF & Brain)	VMO1	eQTL_catalogue_liver eQTL	0.0472787	0	4972
ENO3 (SCIMP/RABEP1/CHRNE) (F, CSF & Brain)	CXCL16	eQTL_catalogue_liver eQTL	0.0465832	0	4781
ENO3 (SCIMP/RABEP1/CHRNE) (F, CSF & Brain)	ENSG00000274363	eQTL_catalogue_liver eQTL	0.0461426	0	2895
ENO3 (SCIMP/RABEP1/CHRNE) (F, CSF & Brain)	KIF1C	eQTL_catalogue_liver eQTL	0.0458557	0	5934
ENO3 (SCIMP/RABEP1/CHRNE) (F, CSF & Brain)	ENSG00000235085	eQTL_catalogue_liver eQTL	0.0457622	0	4471
ENO3 (SCIMP/RABEP1/CHRNE) (F, CSF & Brain)	SPNS2	eQTL_catalogue_liver eQTL	0.045546	0	3728
ENO3 (SCIMP/RABEP1/CHRNE) (F, CSF & Brain)	ZFP3	eQTL_catalogue_liver eQTL	0.0455439	0	6164
ENO3 (SCIMP/RABEP1/CHRNE) (F, CSF & Brain)	ATP2A3	eQTL_catalogue_liver eQTL	0.0449427	0	2098
ENO3 (SCIMP/RABEP1/CHRNE) (F, CSF & Brain)	GP1BA	eQTL_catalogue_liver eQTL	0.0446759	0	5700
ENO3 (SCIMP/RABEP1/CHRNE) (F, CSF & Brain)	GGT6	eQTL_catalogue_liver eQTL	0.0446583	0	4086
ENO3 (SCIMP/RABEP1/CHRNE) (F, CSF & Brain)	CYB5D2	eQTL_catalogue_liver eQTL	0.0441024	0	2595
ENO3 (SCIMP/RABEP1/CHRNE) (F, CSF & Brain)	SPNS3	eQTL_catalogue_liver eQTL	0.0435561	0	3521
ENO3 (SCIMP/RABEP1/CHRNE) (F, CSF & Brain)	PSMB6	eQTL_catalogue_liver eQTL	0.0422543	0	5024
ENO3 (SCIMP/RABEP1/CHRNE) (F, CSF & Brain)	PELP1-DT	eQTL_catalogue_liver eQTL	0.0415585	0	4611
ENO3 (SCIMP/RABEP1/CHRNE) (F, CSF & Brain)	ZZEF1	eQTL_catalogue_liver eQTL	0.0415055	0	2595
ENO3 (SCIMP/RABEP1/CHRNE) (F, CSF & Brain)	ENSG00000262823	eQTL_catalogue_liver eQTL	0.0413493	0	3656
ENO3 (SCIMP/RABEP1/CHRNE) (F, CSF & Brain)	ARRB2	eQTL_catalogue_liver eQTL	0.0408236	0	4639
ENO3 (SCIMP/RABEP1/CHRNE) (F, CSF & Brain)	KIF1C-AS1	eQTL_catalogue_liver eQTL	0.0406339	0	6004
ENO3 (SCIMP/RABEP1/CHRNE) (F, CSF & Brain)	TM4SF5	eQTL_catalogue_liver eQTL	0.0394771	0	4876
ENO3 (SCIMP/RABEP1/CHRNE) (F, CSF & Brain)	ZMYND15	eQTL_catalogue_liver eQTL	0.038351	0	4779
ENO3 (SCIMP/RABEP1/CHRNE) (F, CSF & Brain)	SLC25A11	eQTL_catalogue_liver eQTL	0.037757	0	5771
ENO3 (SCIMP/RABEP1/CHRNE) (F, CSF & Brain)	P2RX1	eQTL_catalogue_liver eQTL	0.0377424	0	1988
ENO3 (SCIMP/RABEP1/CHRNE) (F, CSF & Brain)	C17orf114	eQTL_catalogue_liver eQTL	0.0360258	0	5087
ENO3 (SCIMP/RABEP1/CHRNE) (F, CSF & Brain)	ENSG00000234203	eQTL_catalogue_liver eQTL	0.0344795	0	5887
ENO3 (SCIMP/RABEP1/CHRNE) (F, CSF & Brain)	CAMKK1	eQTL_catalogue_liver eQTL	0.0307122	0	1912
ENO3 (SCIMP/RABEP1/CHRNE) (F, CSF & Brain)	ZNF232-AS1	eQTL_catalogue_liver eQTL	0.024195	0	6266
ENO3 (SCIMP/RABEP1/CHRNE) (F, CSF & Brain)	NCBP3	eQTL_catalogue_liver eQTL	0.0140582	0	1781
ENO3 (SCIMP/RABEP1/CHRNE) (F, CSF & Brain)	MED31	eQTL_catalogue_liver eQTL	0.00347019	0	2742
ENO3 (SCIMP/RABEP1/CHRNE) (F, CSF & Brain)	PITPNM3	eQTL_catalogue_liver eQTL	0.0034438	0	3029
ENO3 (SCIMP/RABEP1/CHRNE) (F, CSF & Brain)	ENSG00000261996	eQTL_catalogue_liver eQTL	0.00322999	0	2707
ENO3 (SCIMP/RABEP1/CHRNE) (F, CSF & Brain)	TXNDC17	eQTL_catalogue_liver eQTL	0.00307019	0	2782
ENO3 (SCIMP/RABEP1/CHRNE) (F, CSF & Brain)	KIAA0753	eQTL_catalogue_liver eQTL	0.00300302	0	2782
ENO3 (SCIMP/RABEP1/CHRNE) (F, CSF & Brain)	C17orf100	eQTL_catalogue_liver eQTL	0.00299986	0	2741
ENO3 (SCIMP/RABEP1/CHRNE) (F, CSF & Brain)	SLC13A5	eQTL_catalogue_liver eQTL	0.00273104	0	2443
ENO3 (SCIMP/RABEP1/CHRNE) (F, CSF & Brain)	XAF1	eQTL_catalogue_liver eQTL	0.00270619	0	2287
ENO3 (SCIMP/RABEP1/CHRNE) (F, CSF & Brain)	FBXO39	eQTL_catalogue_liver eQTL	0.00261322	0	2188
ENO3 (SCIMP/RABEP1/CHRNE) (F, CSF & Brain)	TEKT1	eQTL_catalogue_liver eQTL	0.0022474	0	1867
ENO3 (SCIMP/RABEP1/CHRNE) (F, CSF & Brain)	ENSG00000263316	eQTL_catalogue_liver eQTL	0.00211146	0	1204
ENO3 (SCIMP/RABEP1/CHRNE) (F, CSF & Brain)	BCL6B	eQTL_catalogue_liver eQTL	0.00194825	0	1085
ENO3 (SCIMP/RABEP1/CHRNE) (F, CSF & Brain)	MIR497HG	eQTL_catalogue_liver eQTL	0.00190913	0	1099
ENO3 (SCIMP/RABEP1/CHRNE) (F, CSF & Brain)	RNASEK	eQTL_catalogue_liver eQTL	0.00182714	0	1119
ENO3 (SCIMP/RABEP1/CHRNE) (F, CSF & Brain)	ENSG00000262089	eQTL_catalogue_liver eQTL	0.00180336	0	1172
ENO3 (SCIMP/RABEP1/CHRNE) (F, CSF & Brain)	ALOX12	eQTL_catalogue_liver eQTL	0.00179739	0	1171
ENO3 (SCIMP/RABEP1/CHRNE) (F, CSF & Brain)	ALOX12-AS1	eQTL_catalogue_liver eQTL	0.00175439	0	1118
ENO3 (SCIMP/RABEP1/CHRNE) (F, CSF & Brain)	C17orf49	eQTL_catalogue_liver eQTL	0.00169978	0	1111
ENO3 (SCIMP/RABEP1/CHRNE) (F, CSF & Brain)	SLC16A13	eQTL_catalogue_liver eQTL	0.00166291	0	1052
ENO3 (SCIMP/RABEP1/CHRNE) (F, CSF & Brain)	SLC16A11	eQTL_catalogue_liver eQTL	0.00161834	0	1025
ENO3 (SCIMP/RABEP1/CHRNE) (F, CSF & Brain)	ASGR2	eQTL_catalogue_liver eQTL	0.00156052	0	820
ENO3 (SCIMP/RABEP1/CHRNE) (F, CSF & Brain)	CLEC10A	eQTL_catalogue_liver eQTL	0.00154961	0	931
ENO3 (SCIMP/RABEP1/CHRNE) (F, CSF & Brain)	ASGR1	eQTL_catalogue_liver eQTL	0.00128051	0	569
ENO3 (SCIMP/RABEP1/CHRNE) (F, CSF & Brain)	DVL2	eQTL_catalogue_liver eQTL	0.00102426	0	401
ENO3 (SCIMP/RABEP1/CHRNE) (F, CSF & Brain)	CTDNEP1	eQTL_catalogue_liver eQTL	0.000921141	0	350
ENO3 (SCIMP/RABEP1/CHRNE) (F, CSF & Brain)	ACADVL	eQTL_catalogue_liver eQTL	0.0009178	0	453
ENO3 (SCIMP/RABEP1/CHRNE) (F, CSF & Brain)	DLG4	eQTL_catalogue_liver eQTL	0.00090697	0	441
ENO3 (SCIMP/RABEP1/CHRNE) (F, CSF & Brain)	ELP5	eQTL_catalogue_liver eQTL	0.000904486	0	353
ENO3 (SCIMP/RABEP1/CHRNE) (F, CSF & Brain)	GABARAP	eQTL_catalogue_liver eQTL	0.000899468	0	382
ENO3 (SCIMP/RABEP1/CHRNE) (F, CSF & Brain)	PHF23	eQTL_catalogue_liver eQTL	0.000881846	0	388
ENO3 (SCIMP/RABEP1/CHRNE) (F, CSF & Brain)	CLDN7	eQTL_catalogue_liver eQTL	0.000688909	0	261
ENO3 (SCIMP/RABEP1/CHRNE) (F, CSF & Brain)	SLC2A4	eQTL_catalogue_liver eQTL	0.000628746	0	164
ENO3 (SCIMP/RABEP1/CHRNE) (F, CSF & Brain)	YBX2	eQTL_catalogue_liver eQTL	0.000169037	0	122
ENO3 (SCIMP/RABEP1/CHRNE) (F, CSF & Brain)	EIF5A	eQTL_catalogue_liver eQTL	4.6596e-05	0	92
ENO3 (SCIMP/RABEP1/CHRNE) (F, CSF & Brain)	GPS2	eQTL_catalogue_liver eQTL	3.01954e-05	0	57
ENO3 (SCIMP/RABEP1/CHRNE) (F, CSF & Brain)	NEURL4	eQTL_catalogue_liver eQTL	7.06011e-06	0	12
ENO3 (SCIMP/RABEP1/CHRNE) (F, CSF & Brain)	ENO3	eQTL_catalogue_liver sQTL	0.379563	0	5820
ENO3 (SCIMP/RABEP1/CHRNE) (F, CSF & Brain)	MINK1	eQTL_catalogue_liver sQTL	0.00969491	0	5587
ENO3 (SCIMP/RABEP1/CHRNE) (F, CSF & Brain)	SLC13A5	eQTL_catalogue_liver sQTL	0.00305107	0	2574
ENO3 (SCIMP/RABEP1/CHRNE) (F, CSF & Brain)	XAF1	eQTL_catalogue_liver sQTL	0.0026623	0	2275
ENO3 (SCIMP/RABEP1/CHRNE) (F, CSF & Brain)	ASGR2	eQTL_catalogue_liver sQTL	0.00163328	0	835
ENO3 (SCIMP/RABEP1/CHRNE) (F, CSF & Brain)	ASGR1	eQTL_catalogue_liver sQTL	0.00118462	0	578
ENO3 (SCIMP/RABEP1/CHRNE) (F, CSF & Brain)	VMO1	eQTL_catalogue_liver sQTL	0.000651953	0	4982
ENO3 (SCIMP/RABEP1/CHRNE) (F, CSF & Brain)	CAMTA2	eQTL_catalogue_lung eQTL	0.734706	0	6129
ENO3 (SCIMP/RABEP1/CHRNE) (F, CSF & Brain)	C17orf107	eQTL_catalogue_lung eQTL	0.71923	0	5731
ENO3 (SCIMP/RABEP1/CHRNE) (F, CSF & Brain)	CHRNE	eQTL_catalogue_lung eQTL	0.625398	0	5952
ENO3 (SCIMP/RABEP1/CHRNE) (F, CSF & Brain)	ENO3	eQTL_catalogue_lung eQTL	0.479751	0	6022
ENO3 (SCIMP/RABEP1/CHRNE) (F, CSF & Brain)	KIF1C-AS1	eQTL_catalogue_lung eQTL	0.437076	0	6238
ENO3 (SCIMP/RABEP1/CHRNE) (F, CSF & Brain)	INCA1	eQTL_catalogue_lung eQTL	0.266218	0	6157
ENO3 (SCIMP/RABEP1/CHRNE) (F, CSF & Brain)	PELP1	eQTL_catalogue_lung eQTL	0.188574	0	4770
ENO3 (SCIMP/RABEP1/CHRNE) (F, CSF & Brain)	GP1BA	eQTL_catalogue_lung eQTL	0.177076	0	5909
ENO3 (SCIMP/RABEP1/CHRNE) (F, CSF & Brain)	ARRB2	eQTL_catalogue_lung eQTL	0.145993	0	4797
ENO3 (SCIMP/RABEP1/CHRNE) (F, CSF & Brain)	PELP1-DT	eQTL_catalogue_lung eQTL	0.105668	0	4770
ENO3 (SCIMP/RABEP1/CHRNE) (F, CSF & Brain)	RNF167	eQTL_catalogue_lung eQTL	0.0796736	0	5984
ENO3 (SCIMP/RABEP1/CHRNE) (F, CSF & Brain)	SMTNL2	eQTL_catalogue_lung eQTL	0.0736584	0	4296
ENO3 (SCIMP/RABEP1/CHRNE) (F, CSF & Brain)	UBE2G1	eQTL_catalogue_lung eQTL	0.0731464	0	3334
ENO3 (SCIMP/RABEP1/CHRNE) (F, CSF & Brain)	PLD2	eQTL_catalogue_lung eQTL	0.0729744	0	5256
ENO3 (SCIMP/RABEP1/CHRNE) (F, CSF & Brain)	SLC25A11	eQTL_catalogue_lung eQTL	0.0698411	0	5984
ENO3 (SCIMP/RABEP1/CHRNE) (F, CSF & Brain)	ENSG00000274363	eQTL_catalogue_lung eQTL	0.0545667	0	3003
ENO3 (SCIMP/RABEP1/CHRNE) (F, CSF & Brain)	CYB5D2	eQTL_catalogue_lung eQTL	0.0481408	0	2689
ENO3 (SCIMP/RABEP1/CHRNE) (F, CSF & Brain)	ZZEF1	eQTL_catalogue_lung eQTL	0.0470304	0	2688
ENO3 (SCIMP/RABEP1/CHRNE) (F, CSF & Brain)	SPNS2	eQTL_catalogue_lung eQTL	0.0452219	0	3863
ENO3 (SCIMP/RABEP1/CHRNE) (F, CSF & Brain)	KIF1C	eQTL_catalogue_lung eQTL	0.0442941	0	6158
ENO3 (SCIMP/RABEP1/CHRNE) (F, CSF & Brain)	ENSG00000262823	eQTL_catalogue_lung eQTL	0.043919	0	3791
ENO3 (SCIMP/RABEP1/CHRNE) (F, CSF & Brain)	SPNS3	eQTL_catalogue_lung eQTL	0.0433082	0	3648
ENO3 (SCIMP/RABEP1/CHRNE) (F, CSF & Brain)	SPNS2-AS1	eQTL_catalogue_lung eQTL	0.0428918	0	3865
ENO3 (SCIMP/RABEP1/CHRNE) (F, CSF & Brain)	LINC01996	eQTL_catalogue_lung eQTL	0.0410349	0	4356
ENO3 (SCIMP/RABEP1/CHRNE) (F, CSF & Brain)	PSMB6	eQTL_catalogue_lung eQTL	0.0409571	0	5193
ENO3 (SCIMP/RABEP1/CHRNE) (F, CSF & Brain)	ALOX15	eQTL_catalogue_lung eQTL	0.0393387	0	4470
ENO3 (SCIMP/RABEP1/CHRNE) (F, CSF & Brain)	ANKFY1	eQTL_catalogue_lung eQTL	0.0377421	0	2991
ENO3 (SCIMP/RABEP1/CHRNE) (F, CSF & Brain)	CAMTA2-AS1	eQTL_catalogue_lung eQTL	0.0374724	0	6126
ENO3 (SCIMP/RABEP1/CHRNE) (F, CSF & Brain)	ZFP3-DT	eQTL_catalogue_lung eQTL	0.036717	0	6407
ENO3 (SCIMP/RABEP1/CHRNE) (F, CSF & Brain)	CAMKK1	eQTL_catalogue_lung eQTL	0.0365321	0	1975
ENO3 (SCIMP/RABEP1/CHRNE) (F, CSF & Brain)	GLTPD2	eQTL_catalogue_lung eQTL	0.0364228	0	5157
ENO3 (SCIMP/RABEP1/CHRNE) (F, CSF & Brain)	ENSG00000261898	eQTL_catalogue_lung eQTL	0.0349755	0	4892
ENO3 (SCIMP/RABEP1/CHRNE) (F, CSF & Brain)	MINK1	eQTL_catalogue_lung eQTL	0.0349438	0	5412
ENO3 (SCIMP/RABEP1/CHRNE) (F, CSF & Brain)	ENSG00000262227	eQTL_catalogue_lung eQTL	0.0334026	0	6129
ENO3 (SCIMP/RABEP1/CHRNE) (F, CSF & Brain)	ENSG00000235085	eQTL_catalogue_lung eQTL	0.0324042	0	4627
ENO3 (SCIMP/RABEP1/CHRNE) (F, CSF & Brain)	ZFP3	eQTL_catalogue_lung eQTL	0.0310097	0	6408
ENO3 (SCIMP/RABEP1/CHRNE) (F, CSF & Brain)	P2RX1	eQTL_catalogue_lung eQTL	0.0306992	0	2056
ENO3 (SCIMP/RABEP1/CHRNE) (F, CSF & Brain)	ENSG00000234203	eQTL_catalogue_lung eQTL	0.02994	0	6102
ENO3 (SCIMP/RABEP1/CHRNE) (F, CSF & Brain)	PFN1	eQTL_catalogue_lung eQTL	0.0297135	0	6025
ENO3 (SCIMP/RABEP1/CHRNE) (F, CSF & Brain)	SLC52A1	eQTL_catalogue_lung eQTL	0.0280611	0	6339
ENO3 (SCIMP/RABEP1/CHRNE) (F, CSF & Brain)	C17orf114	eQTL_catalogue_lung eQTL	0.0247909	0	5256
ENO3 (SCIMP/RABEP1/CHRNE) (F, CSF & Brain)	NCBP3	eQTL_catalogue_lung eQTL	0.0116845	0	1839
ENO3 (SCIMP/RABEP1/CHRNE) (F, CSF & Brain)	ZMYND15	eQTL_catalogue_lung eQTL	0.00756016	0	4937
ENO3 (SCIMP/RABEP1/CHRNE) (F, CSF & Brain)	PIMREG	eQTL_catalogue_lung eQTL	0.00451722	0	3742
ENO3 (SCIMP/RABEP1/CHRNE) (F, CSF & Brain)	KIAA0753	eQTL_catalogue_lung eQTL	0.00387617	0	2952
ENO3 (SCIMP/RABEP1/CHRNE) (F, CSF & Brain)	C17orf100	eQTL_catalogue_lung eQTL	0.0036877	0	2909
ENO3 (SCIMP/RABEP1/CHRNE) (F, CSF & Brain)	ENSG00000261996	eQTL_catalogue_lung eQTL	0.00365958	0	2875
ENO3 (SCIMP/RABEP1/CHRNE) (F, CSF & Brain)	PITPNM3	eQTL_catalogue_lung eQTL	0.00364878	0	3207
ENO3 (SCIMP/RABEP1/CHRNE) (F, CSF & Brain)	ENSG00000282936	eQTL_catalogue_lung eQTL	0.00360025	0	2952
ENO3 (SCIMP/RABEP1/CHRNE) (F, CSF & Brain)	MED31	eQTL_catalogue_lung eQTL	0.00349416	0	2910
ENO3 (SCIMP/RABEP1/CHRNE) (F, CSF & Brain)	TXNDC17	eQTL_catalogue_lung eQTL	0.00338402	0	2952
ENO3 (SCIMP/RABEP1/CHRNE) (F, CSF & Brain)	FBXO39	eQTL_catalogue_lung eQTL	0.00333668	0	2341
ENO3 (SCIMP/RABEP1/CHRNE) (F, CSF & Brain)	XAF1	eQTL_catalogue_lung eQTL	0.00299263	0	2447
ENO3 (SCIMP/RABEP1/CHRNE) (F, CSF & Brain)	TEKT1	eQTL_catalogue_lung eQTL	0.00289302	0	2017
ENO3 (SCIMP/RABEP1/CHRNE) (F, CSF & Brain)	MYBBP1A	eQTL_catalogue_lung eQTL	0.00284867	0	4204
ENO3 (SCIMP/RABEP1/CHRNE) (F, CSF & Brain)	C17orf49	eQTL_catalogue_lung eQTL	0.00227476	0	1203
ENO3 (SCIMP/RABEP1/CHRNE) (F, CSF & Brain)	VMO1	eQTL_catalogue_lung eQTL	0.00224125	0	5140
ENO3 (SCIMP/RABEP1/CHRNE) (F, CSF & Brain)	ENSG00000263316	eQTL_catalogue_lung eQTL	0.00209843	0	1310
ENO3 (SCIMP/RABEP1/CHRNE) (F, CSF & Brain)	CLEC10A	eQTL_catalogue_lung eQTL	0.00203513	0	1008
ENO3 (SCIMP/RABEP1/CHRNE) (F, CSF & Brain)	ALOX12-AS1	eQTL_catalogue_lung eQTL	0.00198093	0	1210
ENO3 (SCIMP/RABEP1/CHRNE) (F, CSF & Brain)	ALOX12	eQTL_catalogue_lung eQTL	0.00184688	0	1271
ENO3 (SCIMP/RABEP1/CHRNE) (F, CSF & Brain)	SLC16A13	eQTL_catalogue_lung eQTL	0.00180233	0	1136
ENO3 (SCIMP/RABEP1/CHRNE) (F, CSF & Brain)	RNASEK	eQTL_catalogue_lung eQTL	0.00177702	0	1211
ENO3 (SCIMP/RABEP1/CHRNE) (F, CSF & Brain)	ASGR2	eQTL_catalogue_lung eQTL	0.00170513	0	891
ENO3 (SCIMP/RABEP1/CHRNE) (F, CSF & Brain)	MIR497HG	eQTL_catalogue_lung eQTL	0.00170301	0	1186
ENO3 (SCIMP/RABEP1/CHRNE) (F, CSF & Brain)	ENSG00000262089	eQTL_catalogue_lung eQTL	0.00168857	0	1272
ENO3 (SCIMP/RABEP1/CHRNE) (F, CSF & Brain)	BCL6B	eQTL_catalogue_lung eQTL	0.00165627	0	1171
ENO3 (SCIMP/RABEP1/CHRNE) (F, CSF & Brain)	SLC16A11	eQTL_catalogue_lung eQTL	0.00165292	0	1108
ENO3 (SCIMP/RABEP1/CHRNE) (F, CSF & Brain)	ASGR1	eQTL_catalogue_lung eQTL	0.0015155	0	630
ENO3 (SCIMP/RABEP1/CHRNE) (F, CSF & Brain)	SPAG7	eQTL_catalogue_lung eQTL	0.00128758	0	6083
ENO3 (SCIMP/RABEP1/CHRNE) (F, CSF & Brain)	DVL2	eQTL_catalogue_lung eQTL	0.00123846	0	411
ENO3 (SCIMP/RABEP1/CHRNE) (F, CSF & Brain)	DLG4	eQTL_catalogue_lung eQTL	0.0010805	0	459
ENO3 (SCIMP/RABEP1/CHRNE) (F, CSF & Brain)	GABARAP	eQTL_catalogue_lung eQTL	0.00107348	0	390
ENO3 (SCIMP/RABEP1/CHRNE) (F, CSF & Brain)	ELP5	eQTL_catalogue_lung eQTL	0.000988864	0	361
ENO3 (SCIMP/RABEP1/CHRNE) (F, CSF & Brain)	PHF23	eQTL_catalogue_lung eQTL	0.000928086	0	396
ENO3 (SCIMP/RABEP1/CHRNE) (F, CSF & Brain)	MED11	eQTL_catalogue_lung eQTL	0.000893162	0	4889
ENO3 (SCIMP/RABEP1/CHRNE) (F, CSF & Brain)	ACADVL	eQTL_catalogue_lung eQTL	0.000856741	0	472
ENO3 (SCIMP/RABEP1/CHRNE) (F, CSF & Brain)	CTDNEP1	eQTL_catalogue_lung eQTL	0.000812864	0	358
ENO3 (SCIMP/RABEP1/CHRNE) (F, CSF & Brain)	CXCL16	eQTL_catalogue_lung eQTL	0.000807706	0	4939
ENO3 (SCIMP/RABEP1/CHRNE) (F, CSF & Brain)	GGT6	eQTL_catalogue_lung eQTL	0.000763236	0	4230
ENO3 (SCIMP/RABEP1/CHRNE) (F, CSF & Brain)	CLDN7	eQTL_catalogue_lung eQTL	0.00067166	0	267
ENO3 (SCIMP/RABEP1/CHRNE) (F, CSF & Brain)	SLC2A4	eQTL_catalogue_lung eQTL	0.000489132	0	169
ENO3 (SCIMP/RABEP1/CHRNE) (F, CSF & Brain)	YBX2	eQTL_catalogue_lung eQTL	0.0001256	0	126
ENO3 (SCIMP/RABEP1/CHRNE) (F, CSF & Brain)	EIF5A	eQTL_catalogue_lung eQTL	5.00615e-05	0	95
ENO3 (SCIMP/RABEP1/CHRNE) (F, CSF & Brain)	GPS2	eQTL_catalogue_lung eQTL	3.33608e-05	0	60
ENO3 (SCIMP/RABEP1/CHRNE) (F, CSF & Brain)	NEURL4	eQTL_catalogue_lung eQTL	7.88022e-06	0	14
ENO3 (SCIMP/RABEP1/CHRNE) (F, CSF & Brain)	SPAG7	eQTL_catalogue_lung sQTL	0.427195	0	6077
ENO3 (SCIMP/RABEP1/CHRNE) (F, CSF & Brain)	ENO3	eQTL_catalogue_lung sQTL	0.378911	0	6034
ENO3 (SCIMP/RABEP1/CHRNE) (F, CSF & Brain)	ZZEF1	eQTL_catalogue_lung sQTL	0.0444693	0.0252387	2303
ENO3 (SCIMP/RABEP1/CHRNE) (F, CSF & Brain)	CAMKK1	eQTL_catalogue_lung sQTL	0.0312014	0	1921
ENO3 (SCIMP/RABEP1/CHRNE) (F, CSF & Brain)	PLD2	eQTL_catalogue_lung sQTL	0.0129095	0	5330
ENO3 (SCIMP/RABEP1/CHRNE) (F, CSF & Brain)	MINK1	eQTL_catalogue_lung sQTL	0.0114659	0	5784
ENO3 (SCIMP/RABEP1/CHRNE) (F, CSF & Brain)	CHRNE	eQTL_catalogue_lung sQTL	0.00955909	0	5734
ENO3 (SCIMP/RABEP1/CHRNE) (F, CSF & Brain)	PITPNM3	eQTL_catalogue_lung sQTL	0.00394281	0	3689
ENO3 (SCIMP/RABEP1/CHRNE) (F, CSF & Brain)	XAF1	eQTL_catalogue_lung sQTL	0.00314517	0	2433
ENO3 (SCIMP/RABEP1/CHRNE) (F, CSF & Brain)	VMO1	eQTL_catalogue_lung sQTL	0.0016981	0	5150
ENO3 (SCIMP/RABEP1/CHRNE) (F, CSF & Brain)	ASGR2	eQTL_catalogue_lung sQTL	0.00145543	0	906
ENO3 (SCIMP/RABEP1/CHRNE) (F, CSF & Brain)	ARRB2	eQTL_catalogue_lung sQTL	0.000950693	0	4847
ENO3 (SCIMP/RABEP1/CHRNE) (F, CSF & Brain)	ACADVL	eQTL_catalogue_lung sQTL	0.000820472	0	447
ENO3 (SCIMP/RABEP1/CHRNE) (F, CSF & Brain)	SPNS2	eQTL_catalogue_lung sQTL	0.000742777	0	4074
ENO3 (SCIMP/RABEP1/CHRNE) (F, CSF & Brain)	CXCL16	eQTL_catalogue_lung sQTL	0.000669429	0	4913
ENO3 (SCIMP/RABEP1/CHRNE) (F, CSF & Brain)	CHRNE	eQTL_catalogue_muscle eQTL	0.705423	0	6008
ENO3 (SCIMP/RABEP1/CHRNE) (F, CSF & Brain)	C17orf107	eQTL_catalogue_muscle eQTL	0.697414	0	5786
ENO3 (SCIMP/RABEP1/CHRNE) (F, CSF & Brain)	NCBP3	eQTL_catalogue_muscle eQTL	0.320188	0.452662	1863
ENO3 (SCIMP/RABEP1/CHRNE) (F, CSF & Brain)	GP1BA	eQTL_catalogue_muscle eQTL	0.120942	0	5965
ENO3 (SCIMP/RABEP1/CHRNE) (F, CSF & Brain)	P2RX1	eQTL_catalogue_muscle eQTL	0.0952739	0	2079
ENO3 (SCIMP/RABEP1/CHRNE) (F, CSF & Brain)	ALOX15	eQTL_catalogue_muscle eQTL	0.0947773	0	4511
ENO3 (SCIMP/RABEP1/CHRNE) (F, CSF & Brain)	SMTNL2	eQTL_catalogue_muscle eQTL	0.0623867	0	4334
ENO3 (SCIMP/RABEP1/CHRNE) (F, CSF & Brain)	CXCL16	eQTL_catalogue_muscle eQTL	0.059867	0	4987
ENO3 (SCIMP/RABEP1/CHRNE) (F, CSF & Brain)	RNF167	eQTL_catalogue_muscle eQTL	0.0566966	0	6040
ENO3 (SCIMP/RABEP1/CHRNE) (F, CSF & Brain)	ENSG00000262227	eQTL_catalogue_muscle eQTL	0.0546198	0	6193
ENO3 (SCIMP/RABEP1/CHRNE) (F, CSF & Brain)	CAMTA2	eQTL_catalogue_muscle eQTL	0.0522964	0	6193
ENO3 (SCIMP/RABEP1/CHRNE) (F, CSF & Brain)	CYB5D2	eQTL_catalogue_muscle eQTL	0.045172	0	2709
ENO3 (SCIMP/RABEP1/CHRNE) (F, CSF & Brain)	ENSG00000274363	eQTL_catalogue_muscle eQTL	0.0448965	0	3026
ENO3 (SCIMP/RABEP1/CHRNE) (F, CSF & Brain)	ZFP3-DT	eQTL_catalogue_muscle eQTL	0.0446905	0	6472
ENO3 (SCIMP/RABEP1/CHRNE) (F, CSF & Brain)	ZMYND15	eQTL_catalogue_muscle eQTL	0.0445479	0	4985
ENO3 (SCIMP/RABEP1/CHRNE) (F, CSF & Brain)	PFN1	eQTL_catalogue_muscle eQTL	0.0440838	0	6081
ENO3 (SCIMP/RABEP1/CHRNE) (F, CSF & Brain)	MINK1	eQTL_catalogue_muscle eQTL	0.0438049	0	5464
ENO3 (SCIMP/RABEP1/CHRNE) (F, CSF & Brain)	CAMTA2-AS1	eQTL_catalogue_muscle eQTL	0.0411323	0	6190
ENO3 (SCIMP/RABEP1/CHRNE) (F, CSF & Brain)	UBE2G1	eQTL_catalogue_muscle eQTL	0.0404095	0	3355
ENO3 (SCIMP/RABEP1/CHRNE) (F, CSF & Brain)	KIF1C	eQTL_catalogue_muscle eQTL	0.0380318	0	6222
ENO3 (SCIMP/RABEP1/CHRNE) (F, CSF & Brain)	GLTPD2	eQTL_catalogue_muscle eQTL	0.0373125	0	5206
ENO3 (SCIMP/RABEP1/CHRNE) (F, CSF & Brain)	ARRB2	eQTL_catalogue_muscle eQTL	0.0370895	0	4844
ENO3 (SCIMP/RABEP1/CHRNE) (F, CSF & Brain)	MED11	eQTL_catalogue_muscle eQTL	0.0364653	0	4937
ENO3 (SCIMP/RABEP1/CHRNE) (F, CSF & Brain)	ANKFY1	eQTL_catalogue_muscle eQTL	0.034418	0	3014
ENO3 (SCIMP/RABEP1/CHRNE) (F, CSF & Brain)	ENSG00000234203	eQTL_catalogue_muscle eQTL	0.0339484	0	6165
ENO3 (SCIMP/RABEP1/CHRNE) (F, CSF & Brain)	SPNS2	eQTL_catalogue_muscle eQTL	0.0327253	0	3897
ENO3 (SCIMP/RABEP1/CHRNE) (F, CSF & Brain)	VMO1	eQTL_catalogue_muscle eQTL	0.0323744	0	5189
ENO3 (SCIMP/RABEP1/CHRNE) (F, CSF & Brain)	SLC25A11	eQTL_catalogue_muscle eQTL	0.0318901	0	6040
ENO3 (SCIMP/RABEP1/CHRNE) (F, CSF & Brain)	SPNS2-AS1	eQTL_catalogue_muscle eQTL	0.0314084	0	3899
ENO3 (SCIMP/RABEP1/CHRNE) (F, CSF & Brain)	PSMB6	eQTL_catalogue_muscle eQTL	0.0303959	0	5243
ENO3 (SCIMP/RABEP1/CHRNE) (F, CSF & Brain)	ENO3	eQTL_catalogue_muscle eQTL	0.0299845	0	6078
ENO3 (SCIMP/RABEP1/CHRNE) (F, CSF & Brain)	KIF1C-AS1	eQTL_catalogue_muscle eQTL	0.0282463	0	6303
ENO3 (SCIMP/RABEP1/CHRNE) (F, CSF & Brain)	INCA1	eQTL_catalogue_muscle eQTL	0.0272652	0	6221
ENO3 (SCIMP/RABEP1/CHRNE) (F, CSF & Brain)	PELP1-DT	eQTL_catalogue_muscle eQTL	0.0271035	0	4816
ENO3 (SCIMP/RABEP1/CHRNE) (F, CSF & Brain)	SLC52A1	eQTL_catalogue_muscle eQTL	0.0271007	0	6403
ENO3 (SCIMP/RABEP1/CHRNE) (F, CSF & Brain)	ZZEF1	eQTL_catalogue_muscle eQTL	0.0267356	0.00997849	2708
ENO3 (SCIMP/RABEP1/CHRNE) (F, CSF & Brain)	PELP1	eQTL_catalogue_muscle eQTL	0.0266548	0	4816
ENO3 (SCIMP/RABEP1/CHRNE) (F, CSF & Brain)	C17orf114	eQTL_catalogue_muscle eQTL	0.0257285	0	5306
ENO3 (SCIMP/RABEP1/CHRNE) (F, CSF & Brain)	CAMKK1	eQTL_catalogue_muscle eQTL	0.0253371	0	1998
ENO3 (SCIMP/RABEP1/CHRNE) (F, CSF & Brain)	ZFP3	eQTL_catalogue_muscle eQTL	0.025247	0	6473
ENO3 (SCIMP/RABEP1/CHRNE) (F, CSF & Brain)	PLD2	eQTL_catalogue_muscle eQTL	0.0170016	0	5306
ENO3 (SCIMP/RABEP1/CHRNE) (F, CSF & Brain)	MYBBP1A	eQTL_catalogue_muscle eQTL	0.0132685	0	4240
ENO3 (SCIMP/RABEP1/CHRNE) (F, CSF & Brain)	PITPNM3	eQTL_catalogue_muscle eQTL	0.00421131	0	3242
ENO3 (SCIMP/RABEP1/CHRNE) (F, CSF & Brain)	MED31	eQTL_catalogue_muscle eQTL	0.00395794	0	2939
ENO3 (SCIMP/RABEP1/CHRNE) (F, CSF & Brain)	KIAA0753	eQTL_catalogue_muscle eQTL	0.00385718	0	2982
ENO3 (SCIMP/RABEP1/CHRNE) (F, CSF & Brain)	TXNDC17	eQTL_catalogue_muscle eQTL	0.00379638	0	2982
ENO3 (SCIMP/RABEP1/CHRNE) (F, CSF & Brain)	C17orf100	eQTL_catalogue_muscle eQTL	0.00369075	0	2938
ENO3 (SCIMP/RABEP1/CHRNE) (F, CSF & Brain)	XAF1	eQTL_catalogue_muscle eQTL	0.00317759	0	2469
ENO3 (SCIMP/RABEP1/CHRNE) (F, CSF & Brain)	LINC01996	eQTL_catalogue_muscle eQTL	0.00258031	0	4396
ENO3 (SCIMP/RABEP1/CHRNE) (F, CSF & Brain)	ALOX12-AS1	eQTL_catalogue_muscle eQTL	0.00180818	0	1216
ENO3 (SCIMP/RABEP1/CHRNE) (F, CSF & Brain)	ALOX12	eQTL_catalogue_muscle eQTL	0.00180551	0	1278
ENO3 (SCIMP/RABEP1/CHRNE) (F, CSF & Brain)	SLC16A13	eQTL_catalogue_muscle eQTL	0.00168277	0	1142
ENO3 (SCIMP/RABEP1/CHRNE) (F, CSF & Brain)	RNASEK	eQTL_catalogue_muscle eQTL	0.00165205	0	1217
ENO3 (SCIMP/RABEP1/CHRNE) (F, CSF & Brain)	CLEC10A	eQTL_catalogue_muscle eQTL	0.00160406	0	1014
ENO3 (SCIMP/RABEP1/CHRNE) (F, CSF & Brain)	BCL6B	eQTL_catalogue_muscle eQTL	0.00159648	0	1177
ENO3 (SCIMP/RABEP1/CHRNE) (F, CSF & Brain)	ENSG00000262089	eQTL_catalogue_muscle eQTL	0.00158158	0	1279
ENO3 (SCIMP/RABEP1/CHRNE) (F, CSF & Brain)	SLC16A11	eQTL_catalogue_muscle eQTL	0.0015644	0	1115
ENO3 (SCIMP/RABEP1/CHRNE) (F, CSF & Brain)	C17orf49	eQTL_catalogue_muscle eQTL	0.00153587	0	1209
ENO3 (SCIMP/RABEP1/CHRNE) (F, CSF & Brain)	SPAG7	eQTL_catalogue_muscle eQTL	0.00118805	0	6146
ENO3 (SCIMP/RABEP1/CHRNE) (F, CSF & Brain)	DVL2	eQTL_catalogue_muscle eQTL	0.00103927	0	412
ENO3 (SCIMP/RABEP1/CHRNE) (F, CSF & Brain)	CLDN7	eQTL_catalogue_muscle eQTL	0.000971481	0	269
ENO3 (SCIMP/RABEP1/CHRNE) (F, CSF & Brain)	ELP5	eQTL_catalogue_muscle eQTL	0.000867636	0	363
ENO3 (SCIMP/RABEP1/CHRNE) (F, CSF & Brain)	PHF23	eQTL_catalogue_muscle eQTL	0.00086717	0	398
ENO3 (SCIMP/RABEP1/CHRNE) (F, CSF & Brain)	DLG4	eQTL_catalogue_muscle eQTL	0.000849121	0	462
ENO3 (SCIMP/RABEP1/CHRNE) (F, CSF & Brain)	GABARAP	eQTL_catalogue_muscle eQTL	0.000806049	0	392
ENO3 (SCIMP/RABEP1/CHRNE) (F, CSF & Brain)	ACADVL	eQTL_catalogue_muscle eQTL	0.000793349	0	475
ENO3 (SCIMP/RABEP1/CHRNE) (F, CSF & Brain)	CTDNEP1	eQTL_catalogue_muscle eQTL	0.000726179	0	360
ENO3 (SCIMP/RABEP1/CHRNE) (F, CSF & Brain)	ENSG00000263342	eQTL_catalogue_muscle eQTL	0.000485667	0	161
ENO3 (SCIMP/RABEP1/CHRNE) (F, CSF & Brain)	SLC2A4	eQTL_catalogue_muscle eQTL	0.000484921	0	171
ENO3 (SCIMP/RABEP1/CHRNE) (F, CSF & Brain)	YBX2	eQTL_catalogue_muscle eQTL	0.000169504	0	127
ENO3 (SCIMP/RABEP1/CHRNE) (F, CSF & Brain)	EIF5A	eQTL_catalogue_muscle eQTL	4.24278e-05	0	95
ENO3 (SCIMP/RABEP1/CHRNE) (F, CSF & Brain)	GPS2	eQTL_catalogue_muscle eQTL	3.69076e-05	0	60
ENO3 (SCIMP/RABEP1/CHRNE) (F, CSF & Brain)	NEURL4	eQTL_catalogue_muscle eQTL	6.54464e-06	0	14
ENO3 (SCIMP/RABEP1/CHRNE) (F, CSF & Brain)	ENO3	eQTL_catalogue_muscle sQTL	0.188222	0	6090
ENO3 (SCIMP/RABEP1/CHRNE) (F, CSF & Brain)	CYB5D2	eQTL_catalogue_muscle sQTL	0.0117771	0.00497677	2715
ENO3 (SCIMP/RABEP1/CHRNE) (F, CSF & Brain)	MINK1	eQTL_catalogue_muscle sQTL	0.0101276	0	5839
ENO3 (SCIMP/RABEP1/CHRNE) (F, CSF & Brain)	XAF1	eQTL_catalogue_muscle sQTL	0.00393138	0	2455
ENO3 (SCIMP/RABEP1/CHRNE) (F, CSF & Brain)	SPAG7	eQTL_catalogue_muscle sQTL	0.00127366	0	6133
ENO3 (SCIMP/RABEP1/CHRNE) (F, CSF & Brain)	PLD2	eQTL_catalogue_muscle sQTL	0.00118027	0	5381
ENO3 (SCIMP/RABEP1/CHRNE) (F, CSF & Brain)	SPNS2	eQTL_catalogue_muscle sQTL	0.000742001	0	4110
ENO3 (SCIMP/RABEP1/CHRNE) (F, CSF & Brain)	VMO1	eQTL_catalogue_muscle sQTL	0.000662098	0	5186
ENO3 (SCIMP/RABEP1/CHRNE) (F, CSF & Brain)	CHRNE	eQTL_catalogue_nedelec_lysteria eQTL	0.752962	0	4741
ENO3 (SCIMP/RABEP1/CHRNE) (F, CSF & Brain)	C17orf114	eQTL_catalogue_nedelec_lysteria eQTL	0.441538	0	4131
ENO3 (SCIMP/RABEP1/CHRNE) (F, CSF & Brain)	P2RX1	eQTL_catalogue_nedelec_lysteria eQTL	0.205328	0	1627
ENO3 (SCIMP/RABEP1/CHRNE) (F, CSF & Brain)	GP1BA	eQTL_catalogue_nedelec_lysteria eQTL	0.191438	0	4699
ENO3 (SCIMP/RABEP1/CHRNE) (F, CSF & Brain)	SLC25A11	eQTL_catalogue_nedelec_lysteria eQTL	0.120837	0	4769
ENO3 (SCIMP/RABEP1/CHRNE) (F, CSF & Brain)	ARRB2	eQTL_catalogue_nedelec_lysteria eQTL	0.10409	0	3824
ENO3 (SCIMP/RABEP1/CHRNE) (F, CSF & Brain)	ATP2A3	eQTL_catalogue_nedelec_lysteria eQTL	0.081993	0	1714
ENO3 (SCIMP/RABEP1/CHRNE) (F, CSF & Brain)	RNF167	eQTL_catalogue_nedelec_lysteria eQTL	0.0801205	0	4769
ENO3 (SCIMP/RABEP1/CHRNE) (F, CSF & Brain)	CAMTA2	eQTL_catalogue_nedelec_lysteria eQTL	0.0699226	0	4875
ENO3 (SCIMP/RABEP1/CHRNE) (F, CSF & Brain)	KIF1C-AS1	eQTL_catalogue_nedelec_lysteria eQTL	0.0654442	0	4981
ENO3 (SCIMP/RABEP1/CHRNE) (F, CSF & Brain)	ENO3	eQTL_catalogue_nedelec_lysteria eQTL	0.059009	0	4793
ENO3 (SCIMP/RABEP1/CHRNE) (F, CSF & Brain)	ZZEF1	eQTL_catalogue_nedelec_lysteria eQTL	0.0583334	0	2140
ENO3 (SCIMP/RABEP1/CHRNE) (F, CSF & Brain)	UBE2G1	eQTL_catalogue_nedelec_lysteria eQTL	0.0559747	0	2686
ENO3 (SCIMP/RABEP1/CHRNE) (F, CSF & Brain)	KIF1C	eQTL_catalogue_nedelec_lysteria eQTL	0.0551977	0	4902
ENO3 (SCIMP/RABEP1/CHRNE) (F, CSF & Brain)	ENSG00000262227	eQTL_catalogue_nedelec_lysteria eQTL	0.0529436	0	4875
ENO3 (SCIMP/RABEP1/CHRNE) (F, CSF & Brain)	SPNS2	eQTL_catalogue_nedelec_lysteria eQTL	0.051221	0	3093
ENO3 (SCIMP/RABEP1/CHRNE) (F, CSF & Brain)	PLD2	eQTL_catalogue_nedelec_lysteria eQTL	0.0501818	0	4131
ENO3 (SCIMP/RABEP1/CHRNE) (F, CSF & Brain)	CYB5D2	eQTL_catalogue_nedelec_lysteria eQTL	0.049586	0	2141
ENO3 (SCIMP/RABEP1/CHRNE) (F, CSF & Brain)	CAMTA2-AS1	eQTL_catalogue_nedelec_lysteria eQTL	0.0487495	0	4872
ENO3 (SCIMP/RABEP1/CHRNE) (F, CSF & Brain)	SPNS3	eQTL_catalogue_nedelec_lysteria eQTL	0.0478278	0	2961
ENO3 (SCIMP/RABEP1/CHRNE) (F, CSF & Brain)	MYBBP1A	eQTL_catalogue_nedelec_lysteria eQTL	0.0475523	0	3397
ENO3 (SCIMP/RABEP1/CHRNE) (F, CSF & Brain)	MED11	eQTL_catalogue_nedelec_lysteria eQTL	0.0468257	0	3861
ENO3 (SCIMP/RABEP1/CHRNE) (F, CSF & Brain)	ANKFY1	eQTL_catalogue_nedelec_lysteria eQTL	0.0459468	0	2380
ENO3 (SCIMP/RABEP1/CHRNE) (F, CSF & Brain)	INCA1	eQTL_catalogue_nedelec_lysteria eQTL	0.0453599	0	4901
ENO3 (SCIMP/RABEP1/CHRNE) (F, CSF & Brain)	MINK1	eQTL_catalogue_nedelec_lysteria eQTL	0.0444387	0	4245
ENO3 (SCIMP/RABEP1/CHRNE) (F, CSF & Brain)	PFN1	eQTL_catalogue_nedelec_lysteria eQTL	0.0438278	0	4795
ENO3 (SCIMP/RABEP1/CHRNE) (F, CSF & Brain)	ENSG00000274363	eQTL_catalogue_nedelec_lysteria eQTL	0.0424932	0	2391
ENO3 (SCIMP/RABEP1/CHRNE) (F, CSF & Brain)	ZMYND15	eQTL_catalogue_nedelec_lysteria eQTL	0.0423125	0	3897
ENO3 (SCIMP/RABEP1/CHRNE) (F, CSF & Brain)	PSMB6	eQTL_catalogue_nedelec_lysteria eQTL	0.0421286	0	4086
ENO3 (SCIMP/RABEP1/CHRNE) (F, CSF & Brain)	PELP1	eQTL_catalogue_nedelec_lysteria eQTL	0.0379485	0	3802
ENO3 (SCIMP/RABEP1/CHRNE) (F, CSF & Brain)	CXCL16	eQTL_catalogue_nedelec_lysteria eQTL	0.0378837	0	3899
ENO3 (SCIMP/RABEP1/CHRNE) (F, CSF & Brain)	CAMKK1	eQTL_catalogue_nedelec_lysteria eQTL	0.034603	0	1560
ENO3 (SCIMP/RABEP1/CHRNE) (F, CSF & Brain)	NCBP3	eQTL_catalogue_nedelec_lysteria eQTL	0.0151845	0	1460
ENO3 (SCIMP/RABEP1/CHRNE) (F, CSF & Brain)	SPAG7	eQTL_catalogue_nedelec_lysteria eQTL	0.011034	0	4842
ENO3 (SCIMP/RABEP1/CHRNE) (F, CSF & Brain)	PIMREG	eQTL_catalogue_nedelec_lysteria eQTL	0.0038832	0	2937
ENO3 (SCIMP/RABEP1/CHRNE) (F, CSF & Brain)	PITPNM3	eQTL_catalogue_nedelec_lysteria eQTL	0.00347819	0	2519
ENO3 (SCIMP/RABEP1/CHRNE) (F, CSF & Brain)	TXNDC17	eQTL_catalogue_nedelec_lysteria eQTL	0.00344448	0	2319
ENO3 (SCIMP/RABEP1/CHRNE) (F, CSF & Brain)	KIAA0753	eQTL_catalogue_nedelec_lysteria eQTL	0.00332383	0	2319
ENO3 (SCIMP/RABEP1/CHRNE) (F, CSF & Brain)	MED31	eQTL_catalogue_nedelec_lysteria eQTL	0.00322506	0	2290
ENO3 (SCIMP/RABEP1/CHRNE) (F, CSF & Brain)	XAF1	eQTL_catalogue_nedelec_lysteria eQTL	0.00305706	0	2002
ENO3 (SCIMP/RABEP1/CHRNE) (F, CSF & Brain)	ALOX12	eQTL_catalogue_nedelec_lysteria eQTL	0.00208479	0	1030
ENO3 (SCIMP/RABEP1/CHRNE) (F, CSF & Brain)	ALOX12-AS1	eQTL_catalogue_nedelec_lysteria eQTL	0.0020485	0	970
ENO3 (SCIMP/RABEP1/CHRNE) (F, CSF & Brain)	C17orf49	eQTL_catalogue_nedelec_lysteria eQTL	0.00189689	0	963
ENO3 (SCIMP/RABEP1/CHRNE) (F, CSF & Brain)	ENSG00000262089	eQTL_catalogue_nedelec_lysteria eQTL	0.00189444	0	1031
ENO3 (SCIMP/RABEP1/CHRNE) (F, CSF & Brain)	SLC16A13	eQTL_catalogue_nedelec_lysteria eQTL	0.00184886	0	900
ENO3 (SCIMP/RABEP1/CHRNE) (F, CSF & Brain)	ASGR2	eQTL_catalogue_nedelec_lysteria eQTL	0.00183512	0	705
ENO3 (SCIMP/RABEP1/CHRNE) (F, CSF & Brain)	ELP5	eQTL_catalogue_nedelec_lysteria eQTL	0.000851187	0.00182589	298
ENO3 (SCIMP/RABEP1/CHRNE) (F, CSF & Brain)	RNASEK	eQTL_catalogue_nedelec_lysteria eQTL	0.00181838	0	971
ENO3 (SCIMP/RABEP1/CHRNE) (F, CSF & Brain)	CLEC10A	eQTL_catalogue_nedelec_lysteria eQTL	0.00176941	0	793
ENO3 (SCIMP/RABEP1/CHRNE) (F, CSF & Brain)	GLTPD2	eQTL_catalogue_nedelec_lysteria eQTL	0.00116845	0	4061
ENO3 (SCIMP/RABEP1/CHRNE) (F, CSF & Brain)	ASGR1	eQTL_catalogue_nedelec_lysteria eQTL	0.00111729	0	492
ENO3 (SCIMP/RABEP1/CHRNE) (F, CSF & Brain)	DVL2	eQTL_catalogue_nedelec_lysteria eQTL	0.00102098	0	340
ENO3 (SCIMP/RABEP1/CHRNE) (F, CSF & Brain)	GABARAP	eQTL_catalogue_nedelec_lysteria eQTL	0.000986619	0	325
ENO3 (SCIMP/RABEP1/CHRNE) (F, CSF & Brain)	DLG4	eQTL_catalogue_nedelec_lysteria eQTL	0.000984902	0	372
ENO3 (SCIMP/RABEP1/CHRNE) (F, CSF & Brain)	CTDNEP1	eQTL_catalogue_nedelec_lysteria eQTL	0.000980365	0	295
ENO3 (SCIMP/RABEP1/CHRNE) (F, CSF & Brain)	ACADVL	eQTL_catalogue_nedelec_lysteria eQTL	0.000979522	0	381
ENO3 (SCIMP/RABEP1/CHRNE) (F, CSF & Brain)	VMO1	eQTL_catalogue_nedelec_lysteria eQTL	0.00094624	0	4054
ENO3 (SCIMP/RABEP1/CHRNE) (F, CSF & Brain)	PHF23	eQTL_catalogue_nedelec_lysteria eQTL	0.000921246	0	329
ENO3 (SCIMP/RABEP1/CHRNE) (F, CSF & Brain)	CLDN7	eQTL_catalogue_nedelec_lysteria eQTL	0.000799886	0	220
ENO3 (SCIMP/RABEP1/CHRNE) (F, CSF & Brain)	SLC2A4	eQTL_catalogue_nedelec_lysteria eQTL	0.000565025	0	151
ENO3 (SCIMP/RABEP1/CHRNE) (F, CSF & Brain)	EIF5A	eQTL_catalogue_nedelec_lysteria eQTL	6.00842e-05	0	84
ENO3 (SCIMP/RABEP1/CHRNE) (F, CSF & Brain)	GPS2	eQTL_catalogue_nedelec_lysteria eQTL	4.32309e-05	0	57
ENO3 (SCIMP/RABEP1/CHRNE) (F, CSF & Brain)	NEURL4	eQTL_catalogue_nedelec_lysteria eQTL	1.42529e-05	0	16
ENO3 (SCIMP/RABEP1/CHRNE) (F, CSF & Brain)	VMO1	eQTL_catalogue_nedelec_lysteria sQTL	0.00117762	0	4059
ENO3 (SCIMP/RABEP1/CHRNE) (F, CSF & Brain)	CHRNE	eQTL_catalogue_nedelec_naive eQTL	0.682431	0	4751
ENO3 (SCIMP/RABEP1/CHRNE) (F, CSF & Brain)	INCA1	eQTL_catalogue_nedelec_naive eQTL	0.102538	0	4910
ENO3 (SCIMP/RABEP1/CHRNE) (F, CSF & Brain)	GP1BA	eQTL_catalogue_nedelec_naive eQTL	0.0774268	0	4709
ENO3 (SCIMP/RABEP1/CHRNE) (F, CSF & Brain)	ENO3	eQTL_catalogue_nedelec_naive eQTL	0.0770658	0	4803
ENO3 (SCIMP/RABEP1/CHRNE) (F, CSF & Brain)	ENSG00000262227	eQTL_catalogue_nedelec_naive eQTL	0.0767761	0	4884
ENO3 (SCIMP/RABEP1/CHRNE) (F, CSF & Brain)	CAMTA2-AS1	eQTL_catalogue_nedelec_naive eQTL	0.0686612	0	4881
ENO3 (SCIMP/RABEP1/CHRNE) (F, CSF & Brain)	PSMB6	eQTL_catalogue_nedelec_naive eQTL	0.057462	0	4094
ENO3 (SCIMP/RABEP1/CHRNE) (F, CSF & Brain)	MINK1	eQTL_catalogue_nedelec_naive eQTL	0.057122	0	4253
ENO3 (SCIMP/RABEP1/CHRNE) (F, CSF & Brain)	SPNS3	eQTL_catalogue_nedelec_naive eQTL	0.0557893	0	2967
ENO3 (SCIMP/RABEP1/CHRNE) (F, CSF & Brain)	CYB5D2	eQTL_catalogue_nedelec_naive eQTL	0.0556096	0	2157
ENO3 (SCIMP/RABEP1/CHRNE) (F, CSF & Brain)	UBE2G1	eQTL_catalogue_nedelec_naive eQTL	0.0541427	0	2696
ENO3 (SCIMP/RABEP1/CHRNE) (F, CSF & Brain)	PLD2	eQTL_catalogue_nedelec_naive eQTL	0.050958	0	4139
ENO3 (SCIMP/RABEP1/CHRNE) (F, CSF & Brain)	SPNS2	eQTL_catalogue_nedelec_naive eQTL	0.0493825	0	3099
ENO3 (SCIMP/RABEP1/CHRNE) (F, CSF & Brain)	SPAG7	eQTL_catalogue_nedelec_naive eQTL	0.0480514	0	4852
ENO3 (SCIMP/RABEP1/CHRNE) (F, CSF & Brain)	ZFP3	eQTL_catalogue_nedelec_naive eQTL	0.0471044	0	5138
ENO3 (SCIMP/RABEP1/CHRNE) (F, CSF & Brain)	ATP2A3	eQTL_catalogue_nedelec_naive eQTL	0.0466001	0	1723
ENO3 (SCIMP/RABEP1/CHRNE) (F, CSF & Brain)	P2RX1	eQTL_catalogue_nedelec_naive eQTL	0.0464827	0	1637
ENO3 (SCIMP/RABEP1/CHRNE) (F, CSF & Brain)	MYBBP1A	eQTL_catalogue_nedelec_naive eQTL	0.0449536	0	3403
ENO3 (SCIMP/RABEP1/CHRNE) (F, CSF & Brain)	ANKFY1	eQTL_catalogue_nedelec_naive eQTL	0.0430468	0	2394
ENO3 (SCIMP/RABEP1/CHRNE) (F, CSF & Brain)	ENSG00000274363	eQTL_catalogue_nedelec_naive eQTL	0.0426634	0	2405
ENO3 (SCIMP/RABEP1/CHRNE) (F, CSF & Brain)	SLC25A11	eQTL_catalogue_nedelec_naive eQTL	0.0422645	0	4779
ENO3 (SCIMP/RABEP1/CHRNE) (F, CSF & Brain)	KIF1C-AS1	eQTL_catalogue_nedelec_naive eQTL	0.0422402	0	4990
ENO3 (SCIMP/RABEP1/CHRNE) (F, CSF & Brain)	PFN1	eQTL_catalogue_nedelec_naive eQTL	0.0414799	0	4805
ENO3 (SCIMP/RABEP1/CHRNE) (F, CSF & Brain)	ARRB2	eQTL_catalogue_nedelec_naive eQTL	0.0412114	0	3830
ENO3 (SCIMP/RABEP1/CHRNE) (F, CSF & Brain)	RNF167	eQTL_catalogue_nedelec_naive eQTL	0.041144	0	4779
ENO3 (SCIMP/RABEP1/CHRNE) (F, CSF & Brain)	ZZEF1	eQTL_catalogue_nedelec_naive eQTL	0.041043	0	2156
ENO3 (SCIMP/RABEP1/CHRNE) (F, CSF & Brain)	PELP1	eQTL_catalogue_nedelec_naive eQTL	0.0408376	0	3809
ENO3 (SCIMP/RABEP1/CHRNE) (F, CSF & Brain)	CAMTA2	eQTL_catalogue_nedelec_naive eQTL	0.0406042	0	4884
ENO3 (SCIMP/RABEP1/CHRNE) (F, CSF & Brain)	KIF1C	eQTL_catalogue_nedelec_naive eQTL	0.0391573	0	4911
ENO3 (SCIMP/RABEP1/CHRNE) (F, CSF & Brain)	MED11	eQTL_catalogue_nedelec_naive eQTL	0.0348402	0	3867
ENO3 (SCIMP/RABEP1/CHRNE) (F, CSF & Brain)	CAMKK1	eQTL_catalogue_nedelec_naive eQTL	0.0325293	0	1571
ENO3 (SCIMP/RABEP1/CHRNE) (F, CSF & Brain)	C17orf114	eQTL_catalogue_nedelec_naive eQTL	0.03034	0	4139
ENO3 (SCIMP/RABEP1/CHRNE) (F, CSF & Brain)	NCBP3	eQTL_catalogue_nedelec_naive eQTL	0.0163837	0.0137382	1471
ENO3 (SCIMP/RABEP1/CHRNE) (F, CSF & Brain)	PIMREG	eQTL_catalogue_nedelec_naive eQTL	0.00418044	0	2943
ENO3 (SCIMP/RABEP1/CHRNE) (F, CSF & Brain)	KIAA0753	eQTL_catalogue_nedelec_naive eQTL	0.00371006	0	2324
ENO3 (SCIMP/RABEP1/CHRNE) (F, CSF & Brain)	PITPNM3	eQTL_catalogue_nedelec_naive eQTL	0.00358546	0	2525
ENO3 (SCIMP/RABEP1/CHRNE) (F, CSF & Brain)	TXNDC17	eQTL_catalogue_nedelec_naive eQTL	0.00347157	0	2324
ENO3 (SCIMP/RABEP1/CHRNE) (F, CSF & Brain)	MED31	eQTL_catalogue_nedelec_naive eQTL	0.00320224	0	2295
ENO3 (SCIMP/RABEP1/CHRNE) (F, CSF & Brain)	C17orf100	eQTL_catalogue_nedelec_naive eQTL	0.00315301	0	2294
ENO3 (SCIMP/RABEP1/CHRNE) (F, CSF & Brain)	XAF1	eQTL_catalogue_nedelec_naive eQTL	0.00308949	0	2007
ENO3 (SCIMP/RABEP1/CHRNE) (F, CSF & Brain)	ALOX12	eQTL_catalogue_nedelec_naive eQTL	0.00227387	0	1033
ENO3 (SCIMP/RABEP1/CHRNE) (F, CSF & Brain)	ALOX12-AS1	eQTL_catalogue_nedelec_naive eQTL	0.00191305	0	973
ENO3 (SCIMP/RABEP1/CHRNE) (F, CSF & Brain)	ENSG00000262089	eQTL_catalogue_nedelec_naive eQTL	0.00187636	0	1034
ENO3 (SCIMP/RABEP1/CHRNE) (F, CSF & Brain)	C17orf49	eQTL_catalogue_nedelec_naive eQTL	0.00186102	0	966
ENO3 (SCIMP/RABEP1/CHRNE) (F, CSF & Brain)	RNASEK	eQTL_catalogue_nedelec_naive eQTL	0.00183457	0	974
ENO3 (SCIMP/RABEP1/CHRNE) (F, CSF & Brain)	ASGR2	eQTL_catalogue_nedelec_naive eQTL	0.00183041	0	706
ENO3 (SCIMP/RABEP1/CHRNE) (F, CSF & Brain)	CLEC10A	eQTL_catalogue_nedelec_naive eQTL	0.00180139	0	795
ENO3 (SCIMP/RABEP1/CHRNE) (F, CSF & Brain)	SLC16A13	eQTL_catalogue_nedelec_naive eQTL	0.00170536	0	903
ENO3 (SCIMP/RABEP1/CHRNE) (F, CSF & Brain)	GABARAP	eQTL_catalogue_nedelec_naive eQTL	0.00158525	0	324
ENO3 (SCIMP/RABEP1/CHRNE) (F, CSF & Brain)	ZMYND15	eQTL_catalogue_nedelec_naive eQTL	0.00154575	0	3904
ENO3 (SCIMP/RABEP1/CHRNE) (F, CSF & Brain)	CTDNEP1	eQTL_catalogue_nedelec_naive eQTL	0.000968216	0.00141314	295
ENO3 (SCIMP/RABEP1/CHRNE) (F, CSF & Brain)	ASGR1	eQTL_catalogue_nedelec_naive eQTL	0.00113634	0	491
ENO3 (SCIMP/RABEP1/CHRNE) (F, CSF & Brain)	ACADVL	eQTL_catalogue_nedelec_naive eQTL	0.00106255	0	380
ENO3 (SCIMP/RABEP1/CHRNE) (F, CSF & Brain)	DLG4	eQTL_catalogue_nedelec_naive eQTL	0.00102091	0	371
ENO3 (SCIMP/RABEP1/CHRNE) (F, CSF & Brain)	PHF23	eQTL_catalogue_nedelec_naive eQTL	0.000970054	0	328
ENO3 (SCIMP/RABEP1/CHRNE) (F, CSF & Brain)	CXCL16	eQTL_catalogue_nedelec_naive eQTL	0.000965248	0	3906
ENO3 (SCIMP/RABEP1/CHRNE) (F, CSF & Brain)	DVL2	eQTL_catalogue_nedelec_naive eQTL	0.000957542	0	339
ENO3 (SCIMP/RABEP1/CHRNE) (F, CSF & Brain)	GLTPD2	eQTL_catalogue_nedelec_naive eQTL	0.000942442	0	4070
ENO3 (SCIMP/RABEP1/CHRNE) (F, CSF & Brain)	VMO1	eQTL_catalogue_nedelec_naive eQTL	0.000941797	0	4063
ENO3 (SCIMP/RABEP1/CHRNE) (F, CSF & Brain)	ELP5	eQTL_catalogue_nedelec_naive eQTL	0.000839526	0	298
ENO3 (SCIMP/RABEP1/CHRNE) (F, CSF & Brain)	CLDN7	eQTL_catalogue_nedelec_naive eQTL	0.000725314	0	220
ENO3 (SCIMP/RABEP1/CHRNE) (F, CSF & Brain)	EIF5A	eQTL_catalogue_nedelec_naive eQTL	5.63461e-05	0	84
ENO3 (SCIMP/RABEP1/CHRNE) (F, CSF & Brain)	GPS2	eQTL_catalogue_nedelec_naive eQTL	5.47903e-05	0	57
ENO3 (SCIMP/RABEP1/CHRNE) (F, CSF & Brain)	NEURL4	eQTL_catalogue_nedelec_naive eQTL	1.46908e-05	0	16
ENO3 (SCIMP/RABEP1/CHRNE) (F, CSF & Brain)	MINK1	eQTL_catalogue_nedelec_naive sQTL	0.0126327	0	4589
ENO3 (SCIMP/RABEP1/CHRNE) (F, CSF & Brain)	VMO1	eQTL_catalogue_nedelec_naive sQTL	0.00198968	0	4068
ENO3 (SCIMP/RABEP1/CHRNE) (F, CSF & Brain)	CHRNE	eQTL_catalogue_nedelec_salmonella eQTL	0.601353	0	4927
ENO3 (SCIMP/RABEP1/CHRNE) (F, CSF & Brain)	GP1BA	eQTL_catalogue_nedelec_salmonella eQTL	0.208723	0	4885
ENO3 (SCIMP/RABEP1/CHRNE) (F, CSF & Brain)	SPAG7	eQTL_catalogue_nedelec_salmonella eQTL	0.195987	0	5032
ENO3 (SCIMP/RABEP1/CHRNE) (F, CSF & Brain)	SLC25A11	eQTL_catalogue_nedelec_salmonella eQTL	0.101789	0	4955
ENO3 (SCIMP/RABEP1/CHRNE) (F, CSF & Brain)	P2RX1	eQTL_catalogue_nedelec_salmonella eQTL	0.101472	0	1721
ENO3 (SCIMP/RABEP1/CHRNE) (F, CSF & Brain)	SPNS3	eQTL_catalogue_nedelec_salmonella eQTL	0.0839682	0	3079
ENO3 (SCIMP/RABEP1/CHRNE) (F, CSF & Brain)	ENSG00000274363	eQTL_catalogue_nedelec_salmonella eQTL	0.0812101	0	2493
ENO3 (SCIMP/RABEP1/CHRNE) (F, CSF & Brain)	KIF1C	eQTL_catalogue_nedelec_salmonella eQTL	0.077286	0	5093
ENO3 (SCIMP/RABEP1/CHRNE) (F, CSF & Brain)	ATP2A3	eQTL_catalogue_nedelec_salmonella eQTL	0.0754999	0	1810
ENO3 (SCIMP/RABEP1/CHRNE) (F, CSF & Brain)	PLD2	eQTL_catalogue_nedelec_salmonella eQTL	0.0684495	0	4306
ENO3 (SCIMP/RABEP1/CHRNE) (F, CSF & Brain)	CYB5D2	eQTL_catalogue_nedelec_salmonella eQTL	0.064733	0	2247
ENO3 (SCIMP/RABEP1/CHRNE) (F, CSF & Brain)	ZMYND15	eQTL_catalogue_nedelec_salmonella eQTL	0.0595443	0	4053
ENO3 (SCIMP/RABEP1/CHRNE) (F, CSF & Brain)	C17orf114	eQTL_catalogue_nedelec_salmonella eQTL	0.0582129	0	4306
ENO3 (SCIMP/RABEP1/CHRNE) (F, CSF & Brain)	PSMB6	eQTL_catalogue_nedelec_salmonella eQTL	0.0540594	0	4257
ENO3 (SCIMP/RABEP1/CHRNE) (F, CSF & Brain)	ANKFY1	eQTL_catalogue_nedelec_salmonella eQTL	0.0523045	0	2482
ENO3 (SCIMP/RABEP1/CHRNE) (F, CSF & Brain)	MYBBP1A	eQTL_catalogue_nedelec_salmonella eQTL	0.0510763	0	3535
ENO3 (SCIMP/RABEP1/CHRNE) (F, CSF & Brain)	ENO3	eQTL_catalogue_nedelec_salmonella eQTL	0.0507407	0	4980
ENO3 (SCIMP/RABEP1/CHRNE) (F, CSF & Brain)	ARRB2	eQTL_catalogue_nedelec_salmonella eQTL	0.0488063	0	3978
ENO3 (SCIMP/RABEP1/CHRNE) (F, CSF & Brain)	PELP1	eQTL_catalogue_nedelec_salmonella eQTL	0.0468411	0	3957
ENO3 (SCIMP/RABEP1/CHRNE) (F, CSF & Brain)	UBE2G1	eQTL_catalogue_nedelec_salmonella eQTL	0.0466362	0	2791
ENO3 (SCIMP/RABEP1/CHRNE) (F, CSF & Brain)	SMTNL2	eQTL_catalogue_nedelec_salmonella eQTL	0.046491	0	3615
ENO3 (SCIMP/RABEP1/CHRNE) (F, CSF & Brain)	ZZEF1	eQTL_catalogue_nedelec_salmonella eQTL	0.045687	0	2246
ENO3 (SCIMP/RABEP1/CHRNE) (F, CSF & Brain)	MINK1	eQTL_catalogue_nedelec_salmonella eQTL	0.0456631	0	4424
ENO3 (SCIMP/RABEP1/CHRNE) (F, CSF & Brain)	MED11	eQTL_catalogue_nedelec_salmonella eQTL	0.0450398	0	4016
ENO3 (SCIMP/RABEP1/CHRNE) (F, CSF & Brain)	CAMTA2	eQTL_catalogue_nedelec_salmonella eQTL	0.0442819	0	5066
ENO3 (SCIMP/RABEP1/CHRNE) (F, CSF & Brain)	INCA1	eQTL_catalogue_nedelec_salmonella eQTL	0.0430486	0	5092
ENO3 (SCIMP/RABEP1/CHRNE) (F, CSF & Brain)	CXCL16	eQTL_catalogue_nedelec_salmonella eQTL	0.0428616	0	4055
ENO3 (SCIMP/RABEP1/CHRNE) (F, CSF & Brain)	RNF167	eQTL_catalogue_nedelec_salmonella eQTL	0.0418162	0	4955
ENO3 (SCIMP/RABEP1/CHRNE) (F, CSF & Brain)	PFN1	eQTL_catalogue_nedelec_salmonella eQTL	0.0413073	0	4982
ENO3 (SCIMP/RABEP1/CHRNE) (F, CSF & Brain)	KIF1C-AS1	eQTL_catalogue_nedelec_salmonella eQTL	0.0369654	0	5172
ENO3 (SCIMP/RABEP1/CHRNE) (F, CSF & Brain)	GLTPD2	eQTL_catalogue_nedelec_salmonella eQTL	0.0282058	0	4228
ENO3 (SCIMP/RABEP1/CHRNE) (F, CSF & Brain)	NCBP3	eQTL_catalogue_nedelec_salmonella eQTL	0.0158578	0	1547
ENO3 (SCIMP/RABEP1/CHRNE) (F, CSF & Brain)	PIMREG	eQTL_catalogue_nedelec_salmonella eQTL	0.00392115	0	3044
ENO3 (SCIMP/RABEP1/CHRNE) (F, CSF & Brain)	TXNDC17	eQTL_catalogue_nedelec_salmonella eQTL	0.00363611	0	2398
ENO3 (SCIMP/RABEP1/CHRNE) (F, CSF & Brain)	KIAA0753	eQTL_catalogue_nedelec_salmonella eQTL	0.00341528	0	2398
ENO3 (SCIMP/RABEP1/CHRNE) (F, CSF & Brain)	MED31	eQTL_catalogue_nedelec_salmonella eQTL	0.00330471	0	2368
ENO3 (SCIMP/RABEP1/CHRNE) (F, CSF & Brain)	XAF1	eQTL_catalogue_nedelec_salmonella eQTL	0.00299603	0	2070
ENO3 (SCIMP/RABEP1/CHRNE) (F, CSF & Brain)	SLC2A4	eQTL_catalogue_nedelec_salmonella eQTL	0.000787536	0.00283449	160
ENO3 (SCIMP/RABEP1/CHRNE) (F, CSF & Brain)	C17orf49	eQTL_catalogue_nedelec_salmonella eQTL	0.00228449	0	998
ENO3 (SCIMP/RABEP1/CHRNE) (F, CSF & Brain)	ALOX12-AS1	eQTL_catalogue_nedelec_salmonella eQTL	0.00206775	0	1005
ENO3 (SCIMP/RABEP1/CHRNE) (F, CSF & Brain)	ENSG00000262089	eQTL_catalogue_nedelec_salmonella eQTL	0.00193704	0	1066
ENO3 (SCIMP/RABEP1/CHRNE) (F, CSF & Brain)	RNASEK	eQTL_catalogue_nedelec_salmonella eQTL	0.00193186	0	1006
ENO3 (SCIMP/RABEP1/CHRNE) (F, CSF & Brain)	ALOX12	eQTL_catalogue_nedelec_salmonella eQTL	0.00190402	0	1065
ENO3 (SCIMP/RABEP1/CHRNE) (F, CSF & Brain)	ASGR2	eQTL_catalogue_nedelec_salmonella eQTL	0.00189135	0	724
ENO3 (SCIMP/RABEP1/CHRNE) (F, CSF & Brain)	CLEC10A	eQTL_catalogue_nedelec_salmonella eQTL	0.00181817	0	817
ENO3 (SCIMP/RABEP1/CHRNE) (F, CSF & Brain)	SLC16A13	eQTL_catalogue_nedelec_salmonella eQTL	0.00178148	0	934
ENO3 (SCIMP/RABEP1/CHRNE) (F, CSF & Brain)	ELP5	eQTL_catalogue_nedelec_salmonella eQTL	0.0010401	0.0016403	307
ENO3 (SCIMP/RABEP1/CHRNE) (F, CSF & Brain)	ASGR1	eQTL_catalogue_nedelec_salmonella eQTL	0.00123407	0	502
ENO3 (SCIMP/RABEP1/CHRNE) (F, CSF & Brain)	GABARAP	eQTL_catalogue_nedelec_salmonella eQTL	0.00105255	0	334
ENO3 (SCIMP/RABEP1/CHRNE) (F, CSF & Brain)	DVL2	eQTL_catalogue_nedelec_salmonella eQTL	0.00104498	0	348
ENO3 (SCIMP/RABEP1/CHRNE) (F, CSF & Brain)	ACADVL	eQTL_catalogue_nedelec_salmonella eQTL	0.00103471	0	390
ENO3 (SCIMP/RABEP1/CHRNE) (F, CSF & Brain)	DLG4	eQTL_catalogue_nedelec_salmonella eQTL	0.00102078	0	381
ENO3 (SCIMP/RABEP1/CHRNE) (F, CSF & Brain)	PHF23	eQTL_catalogue_nedelec_salmonella eQTL	0.000940209	0	337
ENO3 (SCIMP/RABEP1/CHRNE) (F, CSF & Brain)	VMO1	eQTL_catalogue_nedelec_salmonella eQTL	0.000923264	0	4219
ENO3 (SCIMP/RABEP1/CHRNE) (F, CSF & Brain)	CTDNEP1	eQTL_catalogue_nedelec_salmonella eQTL	0.000890977	0	304
ENO3 (SCIMP/RABEP1/CHRNE) (F, CSF & Brain)	CLDN7	eQTL_catalogue_nedelec_salmonella eQTL	0.000764924	0	229
ENO3 (SCIMP/RABEP1/CHRNE) (F, CSF & Brain)	EIF5A	eQTL_catalogue_nedelec_salmonella eQTL	6.32599e-05	0	85
ENO3 (SCIMP/RABEP1/CHRNE) (F, CSF & Brain)	GPS2	eQTL_catalogue_nedelec_salmonella eQTL	5.05281e-05	0	58
ENO3 (SCIMP/RABEP1/CHRNE) (F, CSF & Brain)	NEURL4	eQTL_catalogue_nedelec_salmonella eQTL	1.33962e-05	0	16
ENO3 (SCIMP/RABEP1/CHRNE) (F, CSF & Brain)	XAF1	eQTL_catalogue_nedelec_salmonella sQTL	0.00300459	0	2044
ENO3 (SCIMP/RABEP1/CHRNE) (F, CSF & Brain)	VMO1	eQTL_catalogue_nedelec_salmonella sQTL	0.00184411	0	4225
ENO3 (SCIMP/RABEP1/CHRNE) (F, CSF & Brain)	CHRNE	eQTL_catalogue_nucleus_accumbens eQTL	0.701061	0	5633
ENO3 (SCIMP/RABEP1/CHRNE) (F, CSF & Brain)	ENO3	eQTL_catalogue_nucleus_accumbens eQTL	0.13013	0	5698
ENO3 (SCIMP/RABEP1/CHRNE) (F, CSF & Brain)	CAMTA2-AS1	eQTL_catalogue_nucleus_accumbens eQTL	0.0964714	0	5786
ENO3 (SCIMP/RABEP1/CHRNE) (F, CSF & Brain)	INCA1	eQTL_catalogue_nucleus_accumbens eQTL	0.0837322	0	5809
ENO3 (SCIMP/RABEP1/CHRNE) (F, CSF & Brain)	UBE2G1	eQTL_catalogue_nucleus_accumbens eQTL	0.0725873	0	3166
ENO3 (SCIMP/RABEP1/CHRNE) (F, CSF & Brain)	SPNS2-AS1	eQTL_catalogue_nucleus_accumbens eQTL	0.0695403	0	3660
ENO3 (SCIMP/RABEP1/CHRNE) (F, CSF & Brain)	SMTNL2	eQTL_catalogue_nucleus_accumbens eQTL	0.0655715	0	4079
ENO3 (SCIMP/RABEP1/CHRNE) (F, CSF & Brain)	C17orf107	eQTL_catalogue_nucleus_accumbens eQTL	0.0619362	0	5444
ENO3 (SCIMP/RABEP1/CHRNE) (F, CSF & Brain)	ENSG00000262227	eQTL_catalogue_nucleus_accumbens eQTL	0.0567779	0	5789
ENO3 (SCIMP/RABEP1/CHRNE) (F, CSF & Brain)	ATP2A3	eQTL_catalogue_nucleus_accumbens eQTL	0.0525955	0	2067
ENO3 (SCIMP/RABEP1/CHRNE) (F, CSF & Brain)	SPNS2	eQTL_catalogue_nucleus_accumbens eQTL	0.0518278	0	3658
ENO3 (SCIMP/RABEP1/CHRNE) (F, CSF & Brain)	SPAG7	eQTL_catalogue_nucleus_accumbens eQTL	0.0490582	0	5752
ENO3 (SCIMP/RABEP1/CHRNE) (F, CSF & Brain)	MINK1	eQTL_catalogue_nucleus_accumbens eQTL	0.0482169	0	5131
ENO3 (SCIMP/RABEP1/CHRNE) (F, CSF & Brain)	CYB5D2	eQTL_catalogue_nucleus_accumbens eQTL	0.0478075	0	2561
ENO3 (SCIMP/RABEP1/CHRNE) (F, CSF & Brain)	ENSG00000262823	eQTL_catalogue_nucleus_accumbens eQTL	0.045957	0	3590
ENO3 (SCIMP/RABEP1/CHRNE) (F, CSF & Brain)	PLD2	eQTL_catalogue_nucleus_accumbens eQTL	0.0444703	0	4980
ENO3 (SCIMP/RABEP1/CHRNE) (F, CSF & Brain)	MYBBP1A	eQTL_catalogue_nucleus_accumbens eQTL	0.0444361	0	3990
ENO3 (SCIMP/RABEP1/CHRNE) (F, CSF & Brain)	ZZEF1	eQTL_catalogue_nucleus_accumbens eQTL	0.0440131	0	2560
ENO3 (SCIMP/RABEP1/CHRNE) (F, CSF & Brain)	PELP1-DT	eQTL_catalogue_nucleus_accumbens eQTL	0.0439811	0	4535
ENO3 (SCIMP/RABEP1/CHRNE) (F, CSF & Brain)	PSMB6	eQTL_catalogue_nucleus_accumbens eQTL	0.0439531	0	4917
ENO3 (SCIMP/RABEP1/CHRNE) (F, CSF & Brain)	PELP1	eQTL_catalogue_nucleus_accumbens eQTL	0.0433356	0	4535
ENO3 (SCIMP/RABEP1/CHRNE) (F, CSF & Brain)	RNF167	eQTL_catalogue_nucleus_accumbens eQTL	0.0429689	0	5663
ENO3 (SCIMP/RABEP1/CHRNE) (F, CSF & Brain)	ENSG00000235085	eQTL_catalogue_nucleus_accumbens eQTL	0.0428773	0	4399
ENO3 (SCIMP/RABEP1/CHRNE) (F, CSF & Brain)	GLTPD2	eQTL_catalogue_nucleus_accumbens eQTL	0.0425583	0	4882
ENO3 (SCIMP/RABEP1/CHRNE) (F, CSF & Brain)	ANKFY1	eQTL_catalogue_nucleus_accumbens eQTL	0.0419225	0	2852
ENO3 (SCIMP/RABEP1/CHRNE) (F, CSF & Brain)	VMO1	eQTL_catalogue_nucleus_accumbens eQTL	0.0418388	0	4865
ENO3 (SCIMP/RABEP1/CHRNE) (F, CSF & Brain)	SPNS3	eQTL_catalogue_nucleus_accumbens eQTL	0.0405416	0	3463
ENO3 (SCIMP/RABEP1/CHRNE) (F, CSF & Brain)	ARRB2	eQTL_catalogue_nucleus_accumbens eQTL	0.0402651	0	4561
ENO3 (SCIMP/RABEP1/CHRNE) (F, CSF & Brain)	ZFP3-DT	eQTL_catalogue_nucleus_accumbens eQTL	0.0398324	0	6044
ENO3 (SCIMP/RABEP1/CHRNE) (F, CSF & Brain)	KIF1C	eQTL_catalogue_nucleus_accumbens eQTL	0.0380696	0	5810
ENO3 (SCIMP/RABEP1/CHRNE) (F, CSF & Brain)	GP1BA	eQTL_catalogue_nucleus_accumbens eQTL	0.0378993	0	5592
ENO3 (SCIMP/RABEP1/CHRNE) (F, CSF & Brain)	MED11	eQTL_catalogue_nucleus_accumbens eQTL	0.0377913	0	4631
ENO3 (SCIMP/RABEP1/CHRNE) (F, CSF & Brain)	ZMYND15	eQTL_catalogue_nucleus_accumbens eQTL	0.03767	0	4677
ENO3 (SCIMP/RABEP1/CHRNE) (F, CSF & Brain)	SLC25A11	eQTL_catalogue_nucleus_accumbens eQTL	0.0376449	0	5663
ENO3 (SCIMP/RABEP1/CHRNE) (F, CSF & Brain)	PFN1	eQTL_catalogue_nucleus_accumbens eQTL	0.0370171	0	5701
ENO3 (SCIMP/RABEP1/CHRNE) (F, CSF & Brain)	ENSG00000274363	eQTL_catalogue_nucleus_accumbens eQTL	0.0369629	0	2863
ENO3 (SCIMP/RABEP1/CHRNE) (F, CSF & Brain)	CAMTA2	eQTL_catalogue_nucleus_accumbens eQTL	0.036469	0	5789
ENO3 (SCIMP/RABEP1/CHRNE) (F, CSF & Brain)	KIF1C-AS1	eQTL_catalogue_nucleus_accumbens eQTL	0.0363981	0	5884
ENO3 (SCIMP/RABEP1/CHRNE) (F, CSF & Brain)	ZFP3	eQTL_catalogue_nucleus_accumbens eQTL	0.0363656	0	6045
ENO3 (SCIMP/RABEP1/CHRNE) (F, CSF & Brain)	P2RX1	eQTL_catalogue_nucleus_accumbens eQTL	0.0362305	0	1960
ENO3 (SCIMP/RABEP1/CHRNE) (F, CSF & Brain)	ENSG00000234203	eQTL_catalogue_nucleus_accumbens eQTL	0.0349516	0	5768
ENO3 (SCIMP/RABEP1/CHRNE) (F, CSF & Brain)	CAMKK1	eQTL_catalogue_nucleus_accumbens eQTL	0.0347899	0	1879
ENO3 (SCIMP/RABEP1/CHRNE) (F, CSF & Brain)	CXCL16	eQTL_catalogue_nucleus_accumbens eQTL	0.034131	0	4679
ENO3 (SCIMP/RABEP1/CHRNE) (F, CSF & Brain)	LINC01996	eQTL_catalogue_nucleus_accumbens eQTL	0.0234499	0	4139
ENO3 (SCIMP/RABEP1/CHRNE) (F, CSF & Brain)	NCBP3	eQTL_catalogue_nucleus_accumbens eQTL	0.0164547	0	1749
ENO3 (SCIMP/RABEP1/CHRNE) (F, CSF & Brain)	ALOX15	eQTL_catalogue_nucleus_accumbens eQTL	0.00550903	0	4250
ENO3 (SCIMP/RABEP1/CHRNE) (F, CSF & Brain)	PITPNM3	eQTL_catalogue_nucleus_accumbens eQTL	0.00335665	0	3029
ENO3 (SCIMP/RABEP1/CHRNE) (F, CSF & Brain)	ENSG00000282936	eQTL_catalogue_nucleus_accumbens eQTL	0.00334172	0	2780
ENO3 (SCIMP/RABEP1/CHRNE) (F, CSF & Brain)	KIAA0753	eQTL_catalogue_nucleus_accumbens eQTL	0.00322585	0	2780
ENO3 (SCIMP/RABEP1/CHRNE) (F, CSF & Brain)	C17orf100	eQTL_catalogue_nucleus_accumbens eQTL	0.0031879	0	2739
ENO3 (SCIMP/RABEP1/CHRNE) (F, CSF & Brain)	MED31	eQTL_catalogue_nucleus_accumbens eQTL	0.00317928	0	2740
ENO3 (SCIMP/RABEP1/CHRNE) (F, CSF & Brain)	TXNDC17	eQTL_catalogue_nucleus_accumbens eQTL	0.00312669	0	2780
ENO3 (SCIMP/RABEP1/CHRNE) (F, CSF & Brain)	ENSG00000261996	eQTL_catalogue_nucleus_accumbens eQTL	0.00304344	0	2706
ENO3 (SCIMP/RABEP1/CHRNE) (F, CSF & Brain)	SLC13A5	eQTL_catalogue_nucleus_accumbens eQTL	0.00274478	0	2452
ENO3 (SCIMP/RABEP1/CHRNE) (F, CSF & Brain)	FBXO39	eQTL_catalogue_nucleus_accumbens eQTL	0.0027144	0	2218
ENO3 (SCIMP/RABEP1/CHRNE) (F, CSF & Brain)	XAF1	eQTL_catalogue_nucleus_accumbens eQTL	0.00258355	0	2318
ENO3 (SCIMP/RABEP1/CHRNE) (F, CSF & Brain)	TEKT1	eQTL_catalogue_nucleus_accumbens eQTL	0.00249335	0	1905
ENO3 (SCIMP/RABEP1/CHRNE) (F, CSF & Brain)	ENSG00000263316	eQTL_catalogue_nucleus_accumbens eQTL	0.00242444	0	1253
ENO3 (SCIMP/RABEP1/CHRNE) (F, CSF & Brain)	RNASEK	eQTL_catalogue_nucleus_accumbens eQTL	0.00218209	0	1169
ENO3 (SCIMP/RABEP1/CHRNE) (F, CSF & Brain)	MIR497HG	eQTL_catalogue_nucleus_accumbens eQTL	0.00207365	0	1148
ENO3 (SCIMP/RABEP1/CHRNE) (F, CSF & Brain)	BCL6B	eQTL_catalogue_nucleus_accumbens eQTL	0.00195324	0	1134
ENO3 (SCIMP/RABEP1/CHRNE) (F, CSF & Brain)	ALOX12-AS1	eQTL_catalogue_nucleus_accumbens eQTL	0.00190105	0	1168
ENO3 (SCIMP/RABEP1/CHRNE) (F, CSF & Brain)	C17orf49	eQTL_catalogue_nucleus_accumbens eQTL	0.00189072	0	1161
ENO3 (SCIMP/RABEP1/CHRNE) (F, CSF & Brain)	ALOX12	eQTL_catalogue_nucleus_accumbens eQTL	0.0018861	0	1223
ENO3 (SCIMP/RABEP1/CHRNE) (F, CSF & Brain)	ENSG00000262089	eQTL_catalogue_nucleus_accumbens eQTL	0.00187458	0	1224
ENO3 (SCIMP/RABEP1/CHRNE) (F, CSF & Brain)	SLC16A13	eQTL_catalogue_nucleus_accumbens eQTL	0.00186894	0	1100
ENO3 (SCIMP/RABEP1/CHRNE) (F, CSF & Brain)	SLC16A11	eQTL_catalogue_nucleus_accumbens eQTL	0.00171203	0	1074
ENO3 (SCIMP/RABEP1/CHRNE) (F, CSF & Brain)	ASGR2	eQTL_catalogue_nucleus_accumbens eQTL	0.00148232	0	866
ENO3 (SCIMP/RABEP1/CHRNE) (F, CSF & Brain)	C17orf114	eQTL_catalogue_nucleus_accumbens eQTL	0.00112215	0	4980
ENO3 (SCIMP/RABEP1/CHRNE) (F, CSF & Brain)	ASGR1	eQTL_catalogue_nucleus_accumbens eQTL	0.00110648	0	617
ENO3 (SCIMP/RABEP1/CHRNE) (F, CSF & Brain)	GABARAP	eQTL_catalogue_nucleus_accumbens eQTL	0.000997593	0	382
ENO3 (SCIMP/RABEP1/CHRNE) (F, CSF & Brain)	ACADVL	eQTL_catalogue_nucleus_accumbens eQTL	0.000965811	0	461
ENO3 (SCIMP/RABEP1/CHRNE) (F, CSF & Brain)	DVL2	eQTL_catalogue_nucleus_accumbens eQTL	0.000940654	0	402
ENO3 (SCIMP/RABEP1/CHRNE) (F, CSF & Brain)	DLG4	eQTL_catalogue_nucleus_accumbens eQTL	0.000938183	0	448
ENO3 (SCIMP/RABEP1/CHRNE) (F, CSF & Brain)	CTDNEP1	eQTL_catalogue_nucleus_accumbens eQTL	0.000916025	0	350
ENO3 (SCIMP/RABEP1/CHRNE) (F, CSF & Brain)	PHF23	eQTL_catalogue_nucleus_accumbens eQTL	0.000903188	0	388
ENO3 (SCIMP/RABEP1/CHRNE) (F, CSF & Brain)	ELP5	eQTL_catalogue_nucleus_accumbens eQTL	0.000857525	0	353
ENO3 (SCIMP/RABEP1/CHRNE) (F, CSF & Brain)	CLDN7	eQTL_catalogue_nucleus_accumbens eQTL	0.000799142	0	260
ENO3 (SCIMP/RABEP1/CHRNE) (F, CSF & Brain)	SLC2A4	eQTL_catalogue_nucleus_accumbens eQTL	0.000576891	0	163
ENO3 (SCIMP/RABEP1/CHRNE) (F, CSF & Brain)	YBX2	eQTL_catalogue_nucleus_accumbens eQTL	0.000158153	0	124
ENO3 (SCIMP/RABEP1/CHRNE) (F, CSF & Brain)	EIF5A	eQTL_catalogue_nucleus_accumbens eQTL	4.75068e-05	0	94
ENO3 (SCIMP/RABEP1/CHRNE) (F, CSF & Brain)	GPS2	eQTL_catalogue_nucleus_accumbens eQTL	4.19936e-05	0	60
ENO3 (SCIMP/RABEP1/CHRNE) (F, CSF & Brain)	NEURL4	eQTL_catalogue_nucleus_accumbens eQTL	9.59744e-06	0	14
ENO3 (SCIMP/RABEP1/CHRNE) (F, CSF & Brain)	PLD2	eQTL_catalogue_nucleus_accumbens sQTL	0.0114693	0	5054
ENO3 (SCIMP/RABEP1/CHRNE) (F, CSF & Brain)	MINK1	eQTL_catalogue_nucleus_accumbens sQTL	0.0109524	0	5491
ENO3 (SCIMP/RABEP1/CHRNE) (F, CSF & Brain)	CAMTA2	eQTL_catalogue_ovary eQTL	0.345382	0	5868
ENO3 (SCIMP/RABEP1/CHRNE) (F, CSF & Brain)	ENO3	eQTL_catalogue_ovary eQTL	0.160093	0	5757
ENO3 (SCIMP/RABEP1/CHRNE) (F, CSF & Brain)	ZNF232-AS1	eQTL_catalogue_ovary eQTL	0.146782	0	6240
ENO3 (SCIMP/RABEP1/CHRNE) (F, CSF & Brain)	CHRNE	eQTL_catalogue_ovary eQTL	0.126272	0	5688
ENO3 (SCIMP/RABEP1/CHRNE) (F, CSF & Brain)	INCA1	eQTL_catalogue_ovary eQTL	0.11809	0	5894
ENO3 (SCIMP/RABEP1/CHRNE) (F, CSF & Brain)	USP6	eQTL_catalogue_ovary eQTL	0.0981273	0	6255
ENO3 (SCIMP/RABEP1/CHRNE) (F, CSF & Brain)	SPNS2	eQTL_catalogue_ovary eQTL	0.0972818	0	3680
ENO3 (SCIMP/RABEP1/CHRNE) (F, CSF & Brain)	ANKFY1	eQTL_catalogue_ovary eQTL	0.0692265	0	2828
ENO3 (SCIMP/RABEP1/CHRNE) (F, CSF & Brain)	ZNF232	eQTL_catalogue_ovary eQTL	0.0661807	0	6279
ENO3 (SCIMP/RABEP1/CHRNE) (F, CSF & Brain)	ARRB2	eQTL_catalogue_ovary eQTL	0.064882	0	4589
ENO3 (SCIMP/RABEP1/CHRNE) (F, CSF & Brain)	CAMTA2-AS1	eQTL_catalogue_ovary eQTL	0.0603382	0	5865
ENO3 (SCIMP/RABEP1/CHRNE) (F, CSF & Brain)	ZMYND15	eQTL_catalogue_ovary eQTL	0.0591313	0	4727
ENO3 (SCIMP/RABEP1/CHRNE) (F, CSF & Brain)	VMO1	eQTL_catalogue_ovary eQTL	0.0578759	0	4918
ENO3 (SCIMP/RABEP1/CHRNE) (F, CSF & Brain)	PLD2	eQTL_catalogue_ovary eQTL	0.0558178	0	5034
ENO3 (SCIMP/RABEP1/CHRNE) (F, CSF & Brain)	MYBBP1A	eQTL_catalogue_ovary eQTL	0.0538309	0	4013
ENO3 (SCIMP/RABEP1/CHRNE) (F, CSF & Brain)	ZZEF1	eQTL_catalogue_ovary eQTL	0.0532181	0	2532
ENO3 (SCIMP/RABEP1/CHRNE) (F, CSF & Brain)	SPAG7	eQTL_catalogue_ovary eQTL	0.051157	0	5825
ENO3 (SCIMP/RABEP1/CHRNE) (F, CSF & Brain)	PSMB6	eQTL_catalogue_ovary eQTL	0.0508583	0	4971
ENO3 (SCIMP/RABEP1/CHRNE) (F, CSF & Brain)	ENSG00000235085	eQTL_catalogue_ovary eQTL	0.0488461	0	4422
ENO3 (SCIMP/RABEP1/CHRNE) (F, CSF & Brain)	CYB5D2	eQTL_catalogue_ovary eQTL	0.0482538	0	2533
ENO3 (SCIMP/RABEP1/CHRNE) (F, CSF & Brain)	KIF1C-AS1	eQTL_catalogue_ovary eQTL	0.048096	0	5971
ENO3 (SCIMP/RABEP1/CHRNE) (F, CSF & Brain)	MED11	eQTL_catalogue_ovary eQTL	0.0474629	0	4680
ENO3 (SCIMP/RABEP1/CHRNE) (F, CSF & Brain)	SMTNL2	eQTL_catalogue_ovary eQTL	0.0471984	0	4103
ENO3 (SCIMP/RABEP1/CHRNE) (F, CSF & Brain)	PELP1-DT	eQTL_catalogue_ovary eQTL	0.0471375	0	4562
ENO3 (SCIMP/RABEP1/CHRNE) (F, CSF & Brain)	UBE2G1	eQTL_catalogue_ovary eQTL	0.0457565	0	3161
ENO3 (SCIMP/RABEP1/CHRNE) (F, CSF & Brain)	SPNS2-AS1	eQTL_catalogue_ovary eQTL	0.0451664	0	3682
ENO3 (SCIMP/RABEP1/CHRNE) (F, CSF & Brain)	PELP1	eQTL_catalogue_ovary eQTL	0.043945	0	4562
ENO3 (SCIMP/RABEP1/CHRNE) (F, CSF & Brain)	GGT6	eQTL_catalogue_ovary eQTL	0.043499	0	4039
ENO3 (SCIMP/RABEP1/CHRNE) (F, CSF & Brain)	ENSG00000274363	eQTL_catalogue_ovary eQTL	0.0434445	0	2840
ENO3 (SCIMP/RABEP1/CHRNE) (F, CSF & Brain)	SPNS3	eQTL_catalogue_ovary eQTL	0.0429518	0	3467
ENO3 (SCIMP/RABEP1/CHRNE) (F, CSF & Brain)	ENSG00000234203	eQTL_catalogue_ovary eQTL	0.0419906	0	5843
ENO3 (SCIMP/RABEP1/CHRNE) (F, CSF & Brain)	PFN1	eQTL_catalogue_ovary eQTL	0.0415493	0	5760
ENO3 (SCIMP/RABEP1/CHRNE) (F, CSF & Brain)	ATP2A3	eQTL_catalogue_ovary eQTL	0.0411831	0	2037
ENO3 (SCIMP/RABEP1/CHRNE) (F, CSF & Brain)	ZFP3-DT	eQTL_catalogue_ovary eQTL	0.0398662	0	6136
ENO3 (SCIMP/RABEP1/CHRNE) (F, CSF & Brain)	P2RX1	eQTL_catalogue_ovary eQTL	0.0396814	0	1929
ENO3 (SCIMP/RABEP1/CHRNE) (F, CSF & Brain)	RNF167	eQTL_catalogue_ovary eQTL	0.0396371	0	5719
ENO3 (SCIMP/RABEP1/CHRNE) (F, CSF & Brain)	MINK1	eQTL_catalogue_ovary eQTL	0.0395986	0	5177
ENO3 (SCIMP/RABEP1/CHRNE) (F, CSF & Brain)	GLTPD2	eQTL_catalogue_ovary eQTL	0.0389747	0	4935
ENO3 (SCIMP/RABEP1/CHRNE) (F, CSF & Brain)	CAMKK1	eQTL_catalogue_ovary eQTL	0.0386083	0	1853
ENO3 (SCIMP/RABEP1/CHRNE) (F, CSF & Brain)	GP1BA	eQTL_catalogue_ovary eQTL	0.0385513	0	5645
ENO3 (SCIMP/RABEP1/CHRNE) (F, CSF & Brain)	C17orf107	eQTL_catalogue_ovary eQTL	0.0381434	0	5484
ENO3 (SCIMP/RABEP1/CHRNE) (F, CSF & Brain)	ENSG00000262227	eQTL_catalogue_ovary eQTL	0.0380251	0	5868
ENO3 (SCIMP/RABEP1/CHRNE) (F, CSF & Brain)	ZFP3	eQTL_catalogue_ovary eQTL	0.0375901	0	6137
ENO3 (SCIMP/RABEP1/CHRNE) (F, CSF & Brain)	KIF1C	eQTL_catalogue_ovary eQTL	0.0373728	0	5895
ENO3 (SCIMP/RABEP1/CHRNE) (F, CSF & Brain)	SLC25A11	eQTL_catalogue_ovary eQTL	0.0365303	0	5719
ENO3 (SCIMP/RABEP1/CHRNE) (F, CSF & Brain)	ALOX15	eQTL_catalogue_ovary eQTL	0.0362216	0	4273
ENO3 (SCIMP/RABEP1/CHRNE) (F, CSF & Brain)	CXCL16	eQTL_catalogue_ovary eQTL	0.0344511	0	4729
ENO3 (SCIMP/RABEP1/CHRNE) (F, CSF & Brain)	C17orf114	eQTL_catalogue_ovary eQTL	0.0170528	0	5034
ENO3 (SCIMP/RABEP1/CHRNE) (F, CSF & Brain)	NCBP3	eQTL_catalogue_ovary eQTL	0.0140949	0.00880024	1725
ENO3 (SCIMP/RABEP1/CHRNE) (F, CSF & Brain)	PIMREG	eQTL_catalogue_ovary eQTL	0.00383173	0	3581
ENO3 (SCIMP/RABEP1/CHRNE) (F, CSF & Brain)	PITPNM3	eQTL_catalogue_ovary eQTL	0.00340009	0	3056
ENO3 (SCIMP/RABEP1/CHRNE) (F, CSF & Brain)	KIAA0753	eQTL_catalogue_ovary eQTL	0.00328371	0	2807
ENO3 (SCIMP/RABEP1/CHRNE) (F, CSF & Brain)	TXNDC17	eQTL_catalogue_ovary eQTL	0.00325089	0	2807
ENO3 (SCIMP/RABEP1/CHRNE) (F, CSF & Brain)	MED31	eQTL_catalogue_ovary eQTL	0.00318547	0	2766
ENO3 (SCIMP/RABEP1/CHRNE) (F, CSF & Brain)	C17orf100	eQTL_catalogue_ovary eQTL	0.00313944	0	2765
ENO3 (SCIMP/RABEP1/CHRNE) (F, CSF & Brain)	ENSG00000261996	eQTL_catalogue_ovary eQTL	0.00311402	0	2733
ENO3 (SCIMP/RABEP1/CHRNE) (F, CSF & Brain)	ENSG00000282936	eQTL_catalogue_ovary eQTL	0.00307543	0	2807
ENO3 (SCIMP/RABEP1/CHRNE) (F, CSF & Brain)	SLC13A5	eQTL_catalogue_ovary eQTL	0.00298717	0	2472
ENO3 (SCIMP/RABEP1/CHRNE) (F, CSF & Brain)	XAF1	eQTL_catalogue_ovary eQTL	0.00280761	0	2317
ENO3 (SCIMP/RABEP1/CHRNE) (F, CSF & Brain)	FBXO39	eQTL_catalogue_ovary eQTL	0.00270959	0	2221
ENO3 (SCIMP/RABEP1/CHRNE) (F, CSF & Brain)	TEKT1	eQTL_catalogue_ovary eQTL	0.00243937	0	1909
ENO3 (SCIMP/RABEP1/CHRNE) (F, CSF & Brain)	ENSG00000262089	eQTL_catalogue_ovary eQTL	0.002069	0	1192
ENO3 (SCIMP/RABEP1/CHRNE) (F, CSF & Brain)	ENSG00000263316	eQTL_catalogue_ovary eQTL	0.00201024	0	1228
ENO3 (SCIMP/RABEP1/CHRNE) (F, CSF & Brain)	ALOX12	eQTL_catalogue_ovary eQTL	0.00195043	0	1191
ENO3 (SCIMP/RABEP1/CHRNE) (F, CSF & Brain)	BCL6B	eQTL_catalogue_ovary eQTL	0.00181883	0	1096
ENO3 (SCIMP/RABEP1/CHRNE) (F, CSF & Brain)	RNASEK	eQTL_catalogue_ovary eQTL	0.00180624	0	1135
ENO3 (SCIMP/RABEP1/CHRNE) (F, CSF & Brain)	MIR497HG	eQTL_catalogue_ovary eQTL	0.00178234	0	1111
ENO3 (SCIMP/RABEP1/CHRNE) (F, CSF & Brain)	ALOX12-AS1	eQTL_catalogue_ovary eQTL	0.00176505	0	1134
ENO3 (SCIMP/RABEP1/CHRNE) (F, CSF & Brain)	SLC16A13	eQTL_catalogue_ovary eQTL	0.00175822	0	1062
ENO3 (SCIMP/RABEP1/CHRNE) (F, CSF & Brain)	C17orf49	eQTL_catalogue_ovary eQTL	0.00174747	0	1128
ENO3 (SCIMP/RABEP1/CHRNE) (F, CSF & Brain)	SLC16A11	eQTL_catalogue_ovary eQTL	0.00168586	0	1034
ENO3 (SCIMP/RABEP1/CHRNE) (F, CSF & Brain)	CLEC10A	eQTL_catalogue_ovary eQTL	0.0015793	0	937
ENO3 (SCIMP/RABEP1/CHRNE) (F, CSF & Brain)	ASGR2	eQTL_catalogue_ovary eQTL	0.00152908	0	825
ENO3 (SCIMP/RABEP1/CHRNE) (F, CSF & Brain)	DLG4	eQTL_catalogue_ovary eQTL	0.00126218	0	445
ENO3 (SCIMP/RABEP1/CHRNE) (F, CSF & Brain)	PHF23	eQTL_catalogue_ovary eQTL	0.0011152	0	399
ENO3 (SCIMP/RABEP1/CHRNE) (F, CSF & Brain)	ASGR1	eQTL_catalogue_ovary eQTL	0.0011115	0	575
ENO3 (SCIMP/RABEP1/CHRNE) (F, CSF & Brain)	GABARAP	eQTL_catalogue_ovary eQTL	0.00107059	0	393
ENO3 (SCIMP/RABEP1/CHRNE) (F, CSF & Brain)	CTDNEP1	eQTL_catalogue_ovary eQTL	0.00106262	0	362
ENO3 (SCIMP/RABEP1/CHRNE) (F, CSF & Brain)	ACADVL	eQTL_catalogue_ovary eQTL	0.00101392	0	457
ENO3 (SCIMP/RABEP1/CHRNE) (F, CSF & Brain)	DVL2	eQTL_catalogue_ovary eQTL	0.000999255	0	412
ENO3 (SCIMP/RABEP1/CHRNE) (F, CSF & Brain)	ELP5	eQTL_catalogue_ovary eQTL	0.000902567	0	365
ENO3 (SCIMP/RABEP1/CHRNE) (F, CSF & Brain)	CLDN7	eQTL_catalogue_ovary eQTL	0.000788485	0	273
ENO3 (SCIMP/RABEP1/CHRNE) (F, CSF & Brain)	SLC2A4	eQTL_catalogue_ovary eQTL	0.000583797	0	180
ENO3 (SCIMP/RABEP1/CHRNE) (F, CSF & Brain)	ENSG00000263342	eQTL_catalogue_ovary eQTL	0.000536121	0	169
ENO3 (SCIMP/RABEP1/CHRNE) (F, CSF & Brain)	YBX2	eQTL_catalogue_ovary eQTL	0.0001603	0	133
ENO3 (SCIMP/RABEP1/CHRNE) (F, CSF & Brain)	EIF5A	eQTL_catalogue_ovary eQTL	6.57491e-05	0	99
ENO3 (SCIMP/RABEP1/CHRNE) (F, CSF & Brain)	GPS2	eQTL_catalogue_ovary eQTL	6.19074e-05	0	63
ENO3 (SCIMP/RABEP1/CHRNE) (F, CSF & Brain)	NEURL4	eQTL_catalogue_ovary eQTL	1.21243e-05	0	15
ENO3 (SCIMP/RABEP1/CHRNE) (F, CSF & Brain)	ENO3	eQTL_catalogue_ovary sQTL	0.518089	0	5769
ENO3 (SCIMP/RABEP1/CHRNE) (F, CSF & Brain)	MINK1	eQTL_catalogue_ovary sQTL	0.009133	0	5532
ENO3 (SCIMP/RABEP1/CHRNE) (F, CSF & Brain)	PITPNM3	eQTL_catalogue_ovary sQTL	0.00382811	0	3528
ENO3 (SCIMP/RABEP1/CHRNE) (F, CSF & Brain)	XAF1	eQTL_catalogue_ovary sQTL	0.00280933	0	2316
ENO3 (SCIMP/RABEP1/CHRNE) (F, CSF & Brain)	PLD2	eQTL_catalogue_ovary sQTL	0.00116167	0	5107
ENO3 (SCIMP/RABEP1/CHRNE) (F, CSF & Brain)	CAMTA2	eQTL_catalogue_pancreas eQTL	0.555078	0	6045
ENO3 (SCIMP/RABEP1/CHRNE) (F, CSF & Brain)	GLTPD2	eQTL_catalogue_pancreas eQTL	0.121207	0	5078
ENO3 (SCIMP/RABEP1/CHRNE) (F, CSF & Brain)	ANKFY1	eQTL_catalogue_pancreas eQTL	0.109933	0	2933
ENO3 (SCIMP/RABEP1/CHRNE) (F, CSF & Brain)	C17orf107	eQTL_catalogue_pancreas eQTL	0.102905	0	5645
ENO3 (SCIMP/RABEP1/CHRNE) (F, CSF & Brain)	RNF167	eQTL_catalogue_pancreas eQTL	0.0914889	0	5893
ENO3 (SCIMP/RABEP1/CHRNE) (F, CSF & Brain)	SMTNL2	eQTL_catalogue_pancreas eQTL	0.0800282	0	4227
ENO3 (SCIMP/RABEP1/CHRNE) (F, CSF & Brain)	KIF1C	eQTL_catalogue_pancreas eQTL	0.0778223	0	6073
ENO3 (SCIMP/RABEP1/CHRNE) (F, CSF & Brain)	INCA1	eQTL_catalogue_pancreas eQTL	0.0706634	0	6072
ENO3 (SCIMP/RABEP1/CHRNE) (F, CSF & Brain)	GP1BA	eQTL_catalogue_pancreas eQTL	0.0701066	0	5820
ENO3 (SCIMP/RABEP1/CHRNE) (F, CSF & Brain)	PSMB6	eQTL_catalogue_pancreas eQTL	0.063571	0	5113
ENO3 (SCIMP/RABEP1/CHRNE) (F, CSF & Brain)	ENSG00000262823	eQTL_catalogue_pancreas eQTL	0.0634859	0	3724
ENO3 (SCIMP/RABEP1/CHRNE) (F, CSF & Brain)	PFN1	eQTL_catalogue_pancreas eQTL	0.063293	0	5934
ENO3 (SCIMP/RABEP1/CHRNE) (F, CSF & Brain)	MYBBP1A	eQTL_catalogue_pancreas eQTL	0.0625264	0	4137
ENO3 (SCIMP/RABEP1/CHRNE) (F, CSF & Brain)	ATP2A3	eQTL_catalogue_pancreas eQTL	0.0619789	0	2119
ENO3 (SCIMP/RABEP1/CHRNE) (F, CSF & Brain)	PLD2	eQTL_catalogue_pancreas eQTL	0.0602152	0	5176
ENO3 (SCIMP/RABEP1/CHRNE) (F, CSF & Brain)	ARRB2	eQTL_catalogue_pancreas eQTL	0.0594721	0	4724
ENO3 (SCIMP/RABEP1/CHRNE) (F, CSF & Brain)	TM4SF5	eQTL_catalogue_pancreas eQTL	0.0570263	0	4965
ENO3 (SCIMP/RABEP1/CHRNE) (F, CSF & Brain)	SPNS2-AS1	eQTL_catalogue_pancreas eQTL	0.0560677	0	3798
ENO3 (SCIMP/RABEP1/CHRNE) (F, CSF & Brain)	CYB5D2	eQTL_catalogue_pancreas eQTL	0.0522578	0	2633
ENO3 (SCIMP/RABEP1/CHRNE) (F, CSF & Brain)	ZZEF1	eQTL_catalogue_pancreas eQTL	0.0511715	0	2632
ENO3 (SCIMP/RABEP1/CHRNE) (F, CSF & Brain)	SPNS3	eQTL_catalogue_pancreas eQTL	0.0490911	0	3580
ENO3 (SCIMP/RABEP1/CHRNE) (F, CSF & Brain)	SLC25A11	eQTL_catalogue_pancreas eQTL	0.0455158	0	5893
ENO3 (SCIMP/RABEP1/CHRNE) (F, CSF & Brain)	PELP1	eQTL_catalogue_pancreas eQTL	0.0436414	0	4696
ENO3 (SCIMP/RABEP1/CHRNE) (F, CSF & Brain)	ENSG00000235085	eQTL_catalogue_pancreas eQTL	0.0432007	0	4555
ENO3 (SCIMP/RABEP1/CHRNE) (F, CSF & Brain)	ENO3	eQTL_catalogue_pancreas eQTL	0.0423708	0	5931
ENO3 (SCIMP/RABEP1/CHRNE) (F, CSF & Brain)	KIF1C-AS1	eQTL_catalogue_pancreas eQTL	0.0422909	0	6152
ENO3 (SCIMP/RABEP1/CHRNE) (F, CSF & Brain)	UBE2G1	eQTL_catalogue_pancreas eQTL	0.0419735	0	3274
ENO3 (SCIMP/RABEP1/CHRNE) (F, CSF & Brain)	CAMTA2-AS1	eQTL_catalogue_pancreas eQTL	0.0408418	0	6042
ENO3 (SCIMP/RABEP1/CHRNE) (F, CSF & Brain)	PELP1-DT	eQTL_catalogue_pancreas eQTL	0.0396049	0	4696
ENO3 (SCIMP/RABEP1/CHRNE) (F, CSF & Brain)	MED11	eQTL_catalogue_pancreas eQTL	0.0389932	0	4816
ENO3 (SCIMP/RABEP1/CHRNE) (F, CSF & Brain)	SPNS2	eQTL_catalogue_pancreas eQTL	0.0389451	0	3796
ENO3 (SCIMP/RABEP1/CHRNE) (F, CSF & Brain)	ENSG00000262227	eQTL_catalogue_pancreas eQTL	0.0382902	0	6045
ENO3 (SCIMP/RABEP1/CHRNE) (F, CSF & Brain)	MINK1	eQTL_catalogue_pancreas eQTL	0.0376991	0	5327
ENO3 (SCIMP/RABEP1/CHRNE) (F, CSF & Brain)	SPAG7	eQTL_catalogue_pancreas eQTL	0.0366659	0	5999
ENO3 (SCIMP/RABEP1/CHRNE) (F, CSF & Brain)	P2RX1	eQTL_catalogue_pancreas eQTL	0.0357255	0	2011
ENO3 (SCIMP/RABEP1/CHRNE) (F, CSF & Brain)	CHRNE	eQTL_catalogue_pancreas eQTL	0.0351467	0	5862
ENO3 (SCIMP/RABEP1/CHRNE) (F, CSF & Brain)	ZFP3	eQTL_catalogue_pancreas eQTL	0.0338114	0	6317
ENO3 (SCIMP/RABEP1/CHRNE) (F, CSF & Brain)	GGT6	eQTL_catalogue_pancreas eQTL	0.0334547	0	4163
ENO3 (SCIMP/RABEP1/CHRNE) (F, CSF & Brain)	ENSG00000234203	eQTL_catalogue_pancreas eQTL	0.0325221	0	6017
ENO3 (SCIMP/RABEP1/CHRNE) (F, CSF & Brain)	CAMKK1	eQTL_catalogue_pancreas eQTL	0.0316441	0	1933
ENO3 (SCIMP/RABEP1/CHRNE) (F, CSF & Brain)	C17orf114	eQTL_catalogue_pancreas eQTL	0.0180725	0	5176
ENO3 (SCIMP/RABEP1/CHRNE) (F, CSF & Brain)	NCBP3	eQTL_catalogue_pancreas eQTL	0.0136526	0	1797
ENO3 (SCIMP/RABEP1/CHRNE) (F, CSF & Brain)	VMO1	eQTL_catalogue_pancreas eQTL	0.00981759	0	5063
ENO3 (SCIMP/RABEP1/CHRNE) (F, CSF & Brain)	ZMYND15	eQTL_catalogue_pancreas eQTL	0.0091934	0	4864
ENO3 (SCIMP/RABEP1/CHRNE) (F, CSF & Brain)	ENSG00000261996	eQTL_catalogue_pancreas eQTL	0.00587746	0	2856
ENO3 (SCIMP/RABEP1/CHRNE) (F, CSF & Brain)	PITPNM3	eQTL_catalogue_pancreas eQTL	0.00384453	0	3184
ENO3 (SCIMP/RABEP1/CHRNE) (F, CSF & Brain)	C17orf100	eQTL_catalogue_pancreas eQTL	0.0035314	0	2890
ENO3 (SCIMP/RABEP1/CHRNE) (F, CSF & Brain)	MED31	eQTL_catalogue_pancreas eQTL	0.00352017	0	2891
ENO3 (SCIMP/RABEP1/CHRNE) (F, CSF & Brain)	KIAA0753	eQTL_catalogue_pancreas eQTL	0.00349422	0	2932
ENO3 (SCIMP/RABEP1/CHRNE) (F, CSF & Brain)	TXNDC17	eQTL_catalogue_pancreas eQTL	0.00343779	0	2932
ENO3 (SCIMP/RABEP1/CHRNE) (F, CSF & Brain)	XAF1	eQTL_catalogue_pancreas eQTL	0.00315685	0	2432
ENO3 (SCIMP/RABEP1/CHRNE) (F, CSF & Brain)	CXCL16	eQTL_catalogue_pancreas eQTL	0.00273437	0	4866
ENO3 (SCIMP/RABEP1/CHRNE) (F, CSF & Brain)	ALOX12	eQTL_catalogue_pancreas eQTL	0.00207976	0	1265
ENO3 (SCIMP/RABEP1/CHRNE) (F, CSF & Brain)	ALOX12-AS1	eQTL_catalogue_pancreas eQTL	0.00205386	0	1203
ENO3 (SCIMP/RABEP1/CHRNE) (F, CSF & Brain)	C17orf49	eQTL_catalogue_pancreas eQTL	0.00203151	0	1196
ENO3 (SCIMP/RABEP1/CHRNE) (F, CSF & Brain)	RNASEK	eQTL_catalogue_pancreas eQTL	0.00202209	0	1204
ENO3 (SCIMP/RABEP1/CHRNE) (F, CSF & Brain)	SLC16A11	eQTL_catalogue_pancreas eQTL	0.00189043	0	1106
ENO3 (SCIMP/RABEP1/CHRNE) (F, CSF & Brain)	SLC16A13	eQTL_catalogue_pancreas eQTL	0.00182358	0	1134
ENO3 (SCIMP/RABEP1/CHRNE) (F, CSF & Brain)	BCL6B	eQTL_catalogue_pancreas eQTL	0.00182354	0	1168
ENO3 (SCIMP/RABEP1/CHRNE) (F, CSF & Brain)	ENSG00000262089	eQTL_catalogue_pancreas eQTL	0.00180849	0	1266
ENO3 (SCIMP/RABEP1/CHRNE) (F, CSF & Brain)	ENSG00000263316	eQTL_catalogue_pancreas eQTL	0.0017967	0	1304
ENO3 (SCIMP/RABEP1/CHRNE) (F, CSF & Brain)	CLEC10A	eQTL_catalogue_pancreas eQTL	0.00173996	0	1009
ENO3 (SCIMP/RABEP1/CHRNE) (F, CSF & Brain)	ASGR2	eQTL_catalogue_pancreas eQTL	0.00164456	0	895
ENO3 (SCIMP/RABEP1/CHRNE) (F, CSF & Brain)	CTDNEP1	eQTL_catalogue_pancreas eQTL	0.00137334	0	370
ENO3 (SCIMP/RABEP1/CHRNE) (F, CSF & Brain)	DLG4	eQTL_catalogue_pancreas eQTL	0.00114826	0	471
ENO3 (SCIMP/RABEP1/CHRNE) (F, CSF & Brain)	ELP5	eQTL_catalogue_pancreas eQTL	0.00111034	0	373
ENO3 (SCIMP/RABEP1/CHRNE) (F, CSF & Brain)	GABARAP	eQTL_catalogue_pancreas eQTL	0.0010811	0	401
ENO3 (SCIMP/RABEP1/CHRNE) (F, CSF & Brain)	ASGR1	eQTL_catalogue_pancreas eQTL	0.00103922	0	640
ENO3 (SCIMP/RABEP1/CHRNE) (F, CSF & Brain)	PHF23	eQTL_catalogue_pancreas eQTL	0.00102822	0	407
ENO3 (SCIMP/RABEP1/CHRNE) (F, CSF & Brain)	ACADVL	eQTL_catalogue_pancreas eQTL	0.0010108	0	484
ENO3 (SCIMP/RABEP1/CHRNE) (F, CSF & Brain)	DVL2	eQTL_catalogue_pancreas eQTL	0.000971346	0	422
ENO3 (SCIMP/RABEP1/CHRNE) (F, CSF & Brain)	CLDN7	eQTL_catalogue_pancreas eQTL	0.000885176	0	280
ENO3 (SCIMP/RABEP1/CHRNE) (F, CSF & Brain)	SLC2A4	eQTL_catalogue_pancreas eQTL	0.00054505	0	182
ENO3 (SCIMP/RABEP1/CHRNE) (F, CSF & Brain)	YBX2	eQTL_catalogue_pancreas eQTL	0.000162517	0	135
ENO3 (SCIMP/RABEP1/CHRNE) (F, CSF & Brain)	EIF5A	eQTL_catalogue_pancreas eQTL	5.5001e-05	0	99
ENO3 (SCIMP/RABEP1/CHRNE) (F, CSF & Brain)	GPS2	eQTL_catalogue_pancreas eQTL	4.34117e-05	0	64
ENO3 (SCIMP/RABEP1/CHRNE) (F, CSF & Brain)	NEURL4	eQTL_catalogue_pancreas eQTL	1.55505e-05	0	17
ENO3 (SCIMP/RABEP1/CHRNE) (F, CSF & Brain)	ENO3	eQTL_catalogue_pancreas sQTL	0.334696	0	5943
ENO3 (SCIMP/RABEP1/CHRNE) (F, CSF & Brain)	P2RX1	eQTL_catalogue_pancreas sQTL	0.0283459	0.0128203	1967
ENO3 (SCIMP/RABEP1/CHRNE) (F, CSF & Brain)	MINK1	eQTL_catalogue_pancreas sQTL	0.00682719	0	5698
ENO3 (SCIMP/RABEP1/CHRNE) (F, CSF & Brain)	GGT6	eQTL_catalogue_pancreas sQTL	0.00245122	0	4153
ENO3 (SCIMP/RABEP1/CHRNE) (F, CSF & Brain)	PLD2	eQTL_catalogue_pancreas sQTL	0.00120101	0	5250
ENO3 (SCIMP/RABEP1/CHRNE) (F, CSF & Brain)	ZNF232-AS1	eQTL_catalogue_pituitary eQTL	0.199344	0	6331
ENO3 (SCIMP/RABEP1/CHRNE) (F, CSF & Brain)	ENO3	eQTL_catalogue_pituitary eQTL	0.124142	0	5871
ENO3 (SCIMP/RABEP1/CHRNE) (F, CSF & Brain)	SPNS2	eQTL_catalogue_pituitary eQTL	0.0966577	0	3770
ENO3 (SCIMP/RABEP1/CHRNE) (F, CSF & Brain)	ENSG00000262823	eQTL_catalogue_pituitary eQTL	0.0950707	0	3699
ENO3 (SCIMP/RABEP1/CHRNE) (F, CSF & Brain)	ENSG00000261898	eQTL_catalogue_pituitary eQTL	0.0860745	0	4782
ENO3 (SCIMP/RABEP1/CHRNE) (F, CSF & Brain)	CYB5D2	eQTL_catalogue_pituitary eQTL	0.0692512	0	2601
ENO3 (SCIMP/RABEP1/CHRNE) (F, CSF & Brain)	UBE2G1	eQTL_catalogue_pituitary eQTL	0.0612048	0	3240
ENO3 (SCIMP/RABEP1/CHRNE) (F, CSF & Brain)	SPNS2-AS1	eQTL_catalogue_pituitary eQTL	0.0582165	0	3772
ENO3 (SCIMP/RABEP1/CHRNE) (F, CSF & Brain)	ZFP3	eQTL_catalogue_pituitary eQTL	0.0561696	0	6225
ENO3 (SCIMP/RABEP1/CHRNE) (F, CSF & Brain)	GGT6	eQTL_catalogue_pituitary eQTL	0.0542139	0	4132
ENO3 (SCIMP/RABEP1/CHRNE) (F, CSF & Brain)	MINK1	eQTL_catalogue_pituitary eQTL	0.0539269	0	5293
ENO3 (SCIMP/RABEP1/CHRNE) (F, CSF & Brain)	PFN1	eQTL_catalogue_pituitary eQTL	0.0538504	0	5874
ENO3 (SCIMP/RABEP1/CHRNE) (F, CSF & Brain)	CAMTA2	eQTL_catalogue_pituitary eQTL	0.0533053	0	5963
ENO3 (SCIMP/RABEP1/CHRNE) (F, CSF & Brain)	SLC52A1	eQTL_catalogue_pituitary eQTL	0.0530674	0	6158
ENO3 (SCIMP/RABEP1/CHRNE) (F, CSF & Brain)	C17orf107	eQTL_catalogue_pituitary eQTL	0.0525799	0	5601
ENO3 (SCIMP/RABEP1/CHRNE) (F, CSF & Brain)	RNF167	eQTL_catalogue_pituitary eQTL	0.0523446	0	5835
ENO3 (SCIMP/RABEP1/CHRNE) (F, CSF & Brain)	INCA1	eQTL_catalogue_pituitary eQTL	0.0521883	0	5984
ENO3 (SCIMP/RABEP1/CHRNE) (F, CSF & Brain)	MYBBP1A	eQTL_catalogue_pituitary eQTL	0.0520661	0	4106
ENO3 (SCIMP/RABEP1/CHRNE) (F, CSF & Brain)	KIF1C	eQTL_catalogue_pituitary eQTL	0.0490291	0	5985
ENO3 (SCIMP/RABEP1/CHRNE) (F, CSF & Brain)	ANKFY1	eQTL_catalogue_pituitary eQTL	0.0487665	0	2902
ENO3 (SCIMP/RABEP1/CHRNE) (F, CSF & Brain)	ENSG00000235085	eQTL_catalogue_pituitary eQTL	0.0487455	0	4519
ENO3 (SCIMP/RABEP1/CHRNE) (F, CSF & Brain)	ZZEF1	eQTL_catalogue_pituitary eQTL	0.0485122	0	2600
ENO3 (SCIMP/RABEP1/CHRNE) (F, CSF & Brain)	CXCL16	eQTL_catalogue_pituitary eQTL	0.046798	0	4828
ENO3 (SCIMP/RABEP1/CHRNE) (F, CSF & Brain)	PELP1	eQTL_catalogue_pituitary eQTL	0.0460565	0	4660
ENO3 (SCIMP/RABEP1/CHRNE) (F, CSF & Brain)	ALOX15	eQTL_catalogue_pituitary eQTL	0.0460419	0	4366
ENO3 (SCIMP/RABEP1/CHRNE) (F, CSF & Brain)	KIF1C-AS1	eQTL_catalogue_pituitary eQTL	0.0453624	0	6059
ENO3 (SCIMP/RABEP1/CHRNE) (F, CSF & Brain)	CHRNE	eQTL_catalogue_pituitary eQTL	0.04491	0	5805
ENO3 (SCIMP/RABEP1/CHRNE) (F, CSF & Brain)	ENSG00000274363	eQTL_catalogue_pituitary eQTL	0.044241	0	2914
ENO3 (SCIMP/RABEP1/CHRNE) (F, CSF & Brain)	ZFP3-DT	eQTL_catalogue_pituitary eQTL	0.0435374	0	6224
ENO3 (SCIMP/RABEP1/CHRNE) (F, CSF & Brain)	SPNS3	eQTL_catalogue_pituitary eQTL	0.0434403	0	3549
ENO3 (SCIMP/RABEP1/CHRNE) (F, CSF & Brain)	MED11	eQTL_catalogue_pituitary eQTL	0.0429952	0	4779
ENO3 (SCIMP/RABEP1/CHRNE) (F, CSF & Brain)	ARRB2	eQTL_catalogue_pituitary eQTL	0.0425105	0	4688
ENO3 (SCIMP/RABEP1/CHRNE) (F, CSF & Brain)	ATP2A3	eQTL_catalogue_pituitary eQTL	0.0411259	0	2090
ENO3 (SCIMP/RABEP1/CHRNE) (F, CSF & Brain)	GP1BA	eQTL_catalogue_pituitary eQTL	0.0408079	0	5763
ENO3 (SCIMP/RABEP1/CHRNE) (F, CSF & Brain)	LINC01996	eQTL_catalogue_pituitary eQTL	0.0403949	0	4253
ENO3 (SCIMP/RABEP1/CHRNE) (F, CSF & Brain)	PSMB6	eQTL_catalogue_pituitary eQTL	0.03936	0	5075
ENO3 (SCIMP/RABEP1/CHRNE) (F, CSF & Brain)	CAMKK1	eQTL_catalogue_pituitary eQTL	0.0393363	0	1901
ENO3 (SCIMP/RABEP1/CHRNE) (F, CSF & Brain)	SPAG7	eQTL_catalogue_pituitary eQTL	0.0389023	0	5925
ENO3 (SCIMP/RABEP1/CHRNE) (F, CSF & Brain)	PELP1-DT	eQTL_catalogue_pituitary eQTL	0.0388464	0	4660
ENO3 (SCIMP/RABEP1/CHRNE) (F, CSF & Brain)	SLC25A11	eQTL_catalogue_pituitary eQTL	0.0377701	0	5835
ENO3 (SCIMP/RABEP1/CHRNE) (F, CSF & Brain)	SMTNL2	eQTL_catalogue_pituitary eQTL	0.0372293	0	4194
ENO3 (SCIMP/RABEP1/CHRNE) (F, CSF & Brain)	ZMYND15	eQTL_catalogue_pituitary eQTL	0.0370729	0	4826
ENO3 (SCIMP/RABEP1/CHRNE) (F, CSF & Brain)	CAMTA2-AS1	eQTL_catalogue_pituitary eQTL	0.0370423	0	5960
ENO3 (SCIMP/RABEP1/CHRNE) (F, CSF & Brain)	ENSG00000234203	eQTL_catalogue_pituitary eQTL	0.0362675	0	5942
ENO3 (SCIMP/RABEP1/CHRNE) (F, CSF & Brain)	P2RX1	eQTL_catalogue_pituitary eQTL	0.0362528	0	1982
ENO3 (SCIMP/RABEP1/CHRNE) (F, CSF & Brain)	GLTPD2	eQTL_catalogue_pituitary eQTL	0.0346768	0	5038
ENO3 (SCIMP/RABEP1/CHRNE) (F, CSF & Brain)	ENSG00000262227	eQTL_catalogue_pituitary eQTL	0.0329706	0	5963
ENO3 (SCIMP/RABEP1/CHRNE) (F, CSF & Brain)	PLD2	eQTL_catalogue_pituitary eQTL	0.0322565	0	5138
ENO3 (SCIMP/RABEP1/CHRNE) (F, CSF & Brain)	VMO1	eQTL_catalogue_pituitary eQTL	0.029585	0	5021
ENO3 (SCIMP/RABEP1/CHRNE) (F, CSF & Brain)	NCBP3	eQTL_catalogue_pituitary eQTL	0.0136762	0	1769
ENO3 (SCIMP/RABEP1/CHRNE) (F, CSF & Brain)	PITPNM3	eQTL_catalogue_pituitary eQTL	0.00347285	0	3102
ENO3 (SCIMP/RABEP1/CHRNE) (F, CSF & Brain)	ENSG00000282936	eQTL_catalogue_pituitary eQTL	0.00334285	0	2853
ENO3 (SCIMP/RABEP1/CHRNE) (F, CSF & Brain)	KIAA0753	eQTL_catalogue_pituitary eQTL	0.00321274	0	2853
ENO3 (SCIMP/RABEP1/CHRNE) (F, CSF & Brain)	XAF1	eQTL_catalogue_pituitary eQTL	0.00311121	0	2356
ENO3 (SCIMP/RABEP1/CHRNE) (F, CSF & Brain)	TXNDC17	eQTL_catalogue_pituitary eQTL	0.00307381	0	2853
ENO3 (SCIMP/RABEP1/CHRNE) (F, CSF & Brain)	MED31	eQTL_catalogue_pituitary eQTL	0.00306556	0	2811
ENO3 (SCIMP/RABEP1/CHRNE) (F, CSF & Brain)	SLC13A5	eQTL_catalogue_pituitary eQTL	0.00302799	0	2512
ENO3 (SCIMP/RABEP1/CHRNE) (F, CSF & Brain)	ENSG00000261996	eQTL_catalogue_pituitary eQTL	0.0030256	0	2777
ENO3 (SCIMP/RABEP1/CHRNE) (F, CSF & Brain)	C17orf100	eQTL_catalogue_pituitary eQTL	0.00300284	0	2810
ENO3 (SCIMP/RABEP1/CHRNE) (F, CSF & Brain)	FBXO39	eQTL_catalogue_pituitary eQTL	0.00271825	0	2252
ENO3 (SCIMP/RABEP1/CHRNE) (F, CSF & Brain)	TEKT1	eQTL_catalogue_pituitary eQTL	0.00235279	0	1933
ENO3 (SCIMP/RABEP1/CHRNE) (F, CSF & Brain)	SLC16A13	eQTL_catalogue_pituitary eQTL	0.00201245	0	1113
ENO3 (SCIMP/RABEP1/CHRNE) (F, CSF & Brain)	C17orf49	eQTL_catalogue_pituitary eQTL	0.00195649	0	1178
ENO3 (SCIMP/RABEP1/CHRNE) (F, CSF & Brain)	BCL6B	eQTL_catalogue_pituitary eQTL	0.00189431	0	1147
ENO3 (SCIMP/RABEP1/CHRNE) (F, CSF & Brain)	ALOX12	eQTL_catalogue_pituitary eQTL	0.00185949	0	1237
ENO3 (SCIMP/RABEP1/CHRNE) (F, CSF & Brain)	ENSG00000263316	eQTL_catalogue_pituitary eQTL	0.00182821	0	1269
ENO3 (SCIMP/RABEP1/CHRNE) (F, CSF & Brain)	MIR497HG	eQTL_catalogue_pituitary eQTL	0.00177417	0	1162
ENO3 (SCIMP/RABEP1/CHRNE) (F, CSF & Brain)	ENSG00000262089	eQTL_catalogue_pituitary eQTL	0.0017691	0	1238
ENO3 (SCIMP/RABEP1/CHRNE) (F, CSF & Brain)	RNASEK	eQTL_catalogue_pituitary eQTL	0.00176383	0	1186
ENO3 (SCIMP/RABEP1/CHRNE) (F, CSF & Brain)	ALOX12-AS1	eQTL_catalogue_pituitary eQTL	0.00173643	0	1185
ENO3 (SCIMP/RABEP1/CHRNE) (F, CSF & Brain)	SLC16A11	eQTL_catalogue_pituitary eQTL	0.00173062	0	1086
ENO3 (SCIMP/RABEP1/CHRNE) (F, CSF & Brain)	CLEC10A	eQTL_catalogue_pituitary eQTL	0.00159723	0	988
ENO3 (SCIMP/RABEP1/CHRNE) (F, CSF & Brain)	C17orf114	eQTL_catalogue_pituitary eQTL	0.00159471	0	5138
ENO3 (SCIMP/RABEP1/CHRNE) (F, CSF & Brain)	ASGR2	eQTL_catalogue_pituitary eQTL	0.00156501	0	873
ENO3 (SCIMP/RABEP1/CHRNE) (F, CSF & Brain)	ASGR1	eQTL_catalogue_pituitary eQTL	0.00106372	0	621
ENO3 (SCIMP/RABEP1/CHRNE) (F, CSF & Brain)	GABARAP	eQTL_catalogue_pituitary eQTL	0.00104922	0	381
ENO3 (SCIMP/RABEP1/CHRNE) (F, CSF & Brain)	DLG4	eQTL_catalogue_pituitary eQTL	0.00103635	0	451
ENO3 (SCIMP/RABEP1/CHRNE) (F, CSF & Brain)	DVL2	eQTL_catalogue_pituitary eQTL	0.000939829	0	401
ENO3 (SCIMP/RABEP1/CHRNE) (F, CSF & Brain)	ACADVL	eQTL_catalogue_pituitary eQTL	0.000929803	0	464
ENO3 (SCIMP/RABEP1/CHRNE) (F, CSF & Brain)	PHF23	eQTL_catalogue_pituitary eQTL	0.000927031	0	387
ENO3 (SCIMP/RABEP1/CHRNE) (F, CSF & Brain)	ELP5	eQTL_catalogue_pituitary eQTL	0.000850452	0	352
ENO3 (SCIMP/RABEP1/CHRNE) (F, CSF & Brain)	CTDNEP1	eQTL_catalogue_pituitary eQTL	0.000825945	0	349
ENO3 (SCIMP/RABEP1/CHRNE) (F, CSF & Brain)	SLC2A4	eQTL_catalogue_pituitary eQTL	0.000786701	0	168
ENO3 (SCIMP/RABEP1/CHRNE) (F, CSF & Brain)	CLDN7	eQTL_catalogue_pituitary eQTL	0.000722195	0	262
ENO3 (SCIMP/RABEP1/CHRNE) (F, CSF & Brain)	ENSG00000263342	eQTL_catalogue_pituitary eQTL	0.000498243	0	160
ENO3 (SCIMP/RABEP1/CHRNE) (F, CSF & Brain)	YBX2	eQTL_catalogue_pituitary eQTL	0.000156825	0	126
ENO3 (SCIMP/RABEP1/CHRNE) (F, CSF & Brain)	EIF5A	eQTL_catalogue_pituitary eQTL	5.41601e-05	0	95
ENO3 (SCIMP/RABEP1/CHRNE) (F, CSF & Brain)	GPS2	eQTL_catalogue_pituitary eQTL	4.00378e-05	0	60
ENO3 (SCIMP/RABEP1/CHRNE) (F, CSF & Brain)	NEURL4	eQTL_catalogue_pituitary eQTL	7.188e-06	0	14
ENO3 (SCIMP/RABEP1/CHRNE) (F, CSF & Brain)	ENO3	eQTL_catalogue_pituitary sQTL	0.376923	0	5882
ENO3 (SCIMP/RABEP1/CHRNE) (F, CSF & Brain)	ZZEF1	eQTL_catalogue_pituitary sQTL	0.0343134	0.0101191	2224
ENO3 (SCIMP/RABEP1/CHRNE) (F, CSF & Brain)	MINK1	eQTL_catalogue_pituitary sQTL	0.0137312	0	5648
ENO3 (SCIMP/RABEP1/CHRNE) (F, CSF & Brain)	ENSG00000261996	eQTL_catalogue_pituitary sQTL	0.00332452	0	2790
ENO3 (SCIMP/RABEP1/CHRNE) (F, CSF & Brain)	XAF1	eQTL_catalogue_pituitary sQTL	0.00301125	0	2342
ENO3 (SCIMP/RABEP1/CHRNE) (F, CSF & Brain)	PLD2	eQTL_catalogue_pituitary sQTL	0.00116152	0	5213
ENO3 (SCIMP/RABEP1/CHRNE) (F, CSF & Brain)	CHRNE	eQTL_catalogue_pituitary sQTL	0.0010853	0	5604
ENO3 (SCIMP/RABEP1/CHRNE) (F, CSF & Brain)	VMO1	eQTL_catalogue_pituitary sQTL	0.000948362	0	5031
ENO3 (SCIMP/RABEP1/CHRNE) (F, CSF & Brain)	ACADVL	eQTL_catalogue_pituitary sQTL	0.000879492	0	437
ENO3 (SCIMP/RABEP1/CHRNE) (F, CSF & Brain)	CHRNE	eQTL_catalogue_prostate eQTL	0.601615	0	5861
ENO3 (SCIMP/RABEP1/CHRNE) (F, CSF & Brain)	ZNF232-AS1	eQTL_catalogue_prostate eQTL	0.529446	0	6419
ENO3 (SCIMP/RABEP1/CHRNE) (F, CSF & Brain)	ENO3	eQTL_catalogue_prostate eQTL	0.27007	0	5931
ENO3 (SCIMP/RABEP1/CHRNE) (F, CSF & Brain)	USP6	eQTL_catalogue_prostate eQTL	0.178717	0	6434
ENO3 (SCIMP/RABEP1/CHRNE) (F, CSF & Brain)	KIF1C	eQTL_catalogue_prostate eQTL	0.136105	0	6072
ENO3 (SCIMP/RABEP1/CHRNE) (F, CSF & Brain)	CAMTA2	eQTL_catalogue_prostate eQTL	0.0965013	0	6045
ENO3 (SCIMP/RABEP1/CHRNE) (F, CSF & Brain)	C17orf107	eQTL_catalogue_prostate eQTL	0.0955556	0	5641
ENO3 (SCIMP/RABEP1/CHRNE) (F, CSF & Brain)	ZFP3	eQTL_catalogue_prostate eQTL	0.0920727	0	6315
ENO3 (SCIMP/RABEP1/CHRNE) (F, CSF & Brain)	ZZEF1	eQTL_catalogue_prostate eQTL	0.0791957	0.019999	2619
ENO3 (SCIMP/RABEP1/CHRNE) (F, CSF & Brain)	GP1BA	eQTL_catalogue_prostate eQTL	0.0769849	0	5818
ENO3 (SCIMP/RABEP1/CHRNE) (F, CSF & Brain)	ENSG00000262227	eQTL_catalogue_prostate eQTL	0.0769644	0	6045
ENO3 (SCIMP/RABEP1/CHRNE) (F, CSF & Brain)	KIF1C-AS1	eQTL_catalogue_prostate eQTL	0.0745363	0	6148
ENO3 (SCIMP/RABEP1/CHRNE) (F, CSF & Brain)	LINC01975	eQTL_catalogue_prostate eQTL	0.0716471	0	2128
ENO3 (SCIMP/RABEP1/CHRNE) (F, CSF & Brain)	GLTPD2	eQTL_catalogue_prostate eQTL	0.0683845	0	5068
ENO3 (SCIMP/RABEP1/CHRNE) (F, CSF & Brain)	MINK1	eQTL_catalogue_prostate eQTL	0.0646188	0	5321
ENO3 (SCIMP/RABEP1/CHRNE) (F, CSF & Brain)	SPNS3	eQTL_catalogue_prostate eQTL	0.0644861	0	3572
ENO3 (SCIMP/RABEP1/CHRNE) (F, CSF & Brain)	LINC01996	eQTL_catalogue_prostate eQTL	0.0634821	0	4276
ENO3 (SCIMP/RABEP1/CHRNE) (F, CSF & Brain)	PLD2	eQTL_catalogue_prostate eQTL	0.0590316	0	5166
ENO3 (SCIMP/RABEP1/CHRNE) (F, CSF & Brain)	INCA1	eQTL_catalogue_prostate eQTL	0.0584165	0	6071
ENO3 (SCIMP/RABEP1/CHRNE) (F, CSF & Brain)	CAMKK1	eQTL_catalogue_prostate eQTL	0.0555455	0.0545849	1917
ENO3 (SCIMP/RABEP1/CHRNE) (F, CSF & Brain)	CXCL16	eQTL_catalogue_prostate eQTL	0.0533374	0	4856
ENO3 (SCIMP/RABEP1/CHRNE) (F, CSF & Brain)	ENSG00000261898	eQTL_catalogue_prostate eQTL	0.053306	0	4809
ENO3 (SCIMP/RABEP1/CHRNE) (F, CSF & Brain)	P2RX1	eQTL_catalogue_prostate eQTL	0.0529667	0	1994
ENO3 (SCIMP/RABEP1/CHRNE) (F, CSF & Brain)	SPNS2-AS1	eQTL_catalogue_prostate eQTL	0.0520984	0	3788
ENO3 (SCIMP/RABEP1/CHRNE) (F, CSF & Brain)	ZMYND15	eQTL_catalogue_prostate eQTL	0.0514331	0	4854
ENO3 (SCIMP/RABEP1/CHRNE) (F, CSF & Brain)	C17orf114	eQTL_catalogue_prostate eQTL	0.0511363	0	5166
ENO3 (SCIMP/RABEP1/CHRNE) (F, CSF & Brain)	SLC52A1	eQTL_catalogue_prostate eQTL	0.049477	0	6247
ENO3 (SCIMP/RABEP1/CHRNE) (F, CSF & Brain)	SPNS2	eQTL_catalogue_prostate eQTL	0.0477291	0	3786
ENO3 (SCIMP/RABEP1/CHRNE) (F, CSF & Brain)	SLC25A11	eQTL_catalogue_prostate eQTL	0.0468204	0	5893
ENO3 (SCIMP/RABEP1/CHRNE) (F, CSF & Brain)	SMTNL2	eQTL_catalogue_prostate eQTL	0.0455966	0	4218
ENO3 (SCIMP/RABEP1/CHRNE) (F, CSF & Brain)	SPAG7	eQTL_catalogue_prostate eQTL	0.0441341	0	5998
ENO3 (SCIMP/RABEP1/CHRNE) (F, CSF & Brain)	GGT6	eQTL_catalogue_prostate eQTL	0.0439163	0	4152
ENO3 (SCIMP/RABEP1/CHRNE) (F, CSF & Brain)	ENSG00000235085	eQTL_catalogue_prostate eQTL	0.0435345	0	4545
ENO3 (SCIMP/RABEP1/CHRNE) (F, CSF & Brain)	PSMB6	eQTL_catalogue_prostate eQTL	0.0430225	0	5103
ENO3 (SCIMP/RABEP1/CHRNE) (F, CSF & Brain)	RNF167	eQTL_catalogue_prostate eQTL	0.0426768	0	5893
ENO3 (SCIMP/RABEP1/CHRNE) (F, CSF & Brain)	ANKFY1	eQTL_catalogue_prostate eQTL	0.0426241	0	2923
ENO3 (SCIMP/RABEP1/CHRNE) (F, CSF & Brain)	ZFP3-DT	eQTL_catalogue_prostate eQTL	0.0424283	0	6314
ENO3 (SCIMP/RABEP1/CHRNE) (F, CSF & Brain)	ENSG00000262823	eQTL_catalogue_prostate eQTL	0.042287	0	3714
ENO3 (SCIMP/RABEP1/CHRNE) (F, CSF & Brain)	CYB5D2	eQTL_catalogue_prostate eQTL	0.0416473	0	2620
ENO3 (SCIMP/RABEP1/CHRNE) (F, CSF & Brain)	MED11	eQTL_catalogue_prostate eQTL	0.0416251	0	4806
ENO3 (SCIMP/RABEP1/CHRNE) (F, CSF & Brain)	ENSG00000234203	eQTL_catalogue_prostate eQTL	0.0413623	0	6016
ENO3 (SCIMP/RABEP1/CHRNE) (F, CSF & Brain)	ALOX15	eQTL_catalogue_prostate eQTL	0.0408611	0	4388
ENO3 (SCIMP/RABEP1/CHRNE) (F, CSF & Brain)	ATP2A3	eQTL_catalogue_prostate eQTL	0.0407022	0	2105
ENO3 (SCIMP/RABEP1/CHRNE) (F, CSF & Brain)	UBE2G1	eQTL_catalogue_prostate eQTL	0.0398519	0	3263
ENO3 (SCIMP/RABEP1/CHRNE) (F, CSF & Brain)	MYBBP1A	eQTL_catalogue_prostate eQTL	0.0396111	0	4126
ENO3 (SCIMP/RABEP1/CHRNE) (F, CSF & Brain)	ENSG00000274363	eQTL_catalogue_prostate eQTL	0.0394745	0	2935
ENO3 (SCIMP/RABEP1/CHRNE) (F, CSF & Brain)	PELP1	eQTL_catalogue_prostate eQTL	0.0379053	0	4687
ENO3 (SCIMP/RABEP1/CHRNE) (F, CSF & Brain)	PFN1	eQTL_catalogue_prostate eQTL	0.0371125	0	5934
ENO3 (SCIMP/RABEP1/CHRNE) (F, CSF & Brain)	VMO1	eQTL_catalogue_prostate eQTL	0.0366289	0	5051
ENO3 (SCIMP/RABEP1/CHRNE) (F, CSF & Brain)	PELP1-DT	eQTL_catalogue_prostate eQTL	0.0364867	0	4687
ENO3 (SCIMP/RABEP1/CHRNE) (F, CSF & Brain)	CAMTA2-AS1	eQTL_catalogue_prostate eQTL	0.0353627	0	6042
ENO3 (SCIMP/RABEP1/CHRNE) (F, CSF & Brain)	ARRB2	eQTL_catalogue_prostate eQTL	0.0348492	0	4714
ENO3 (SCIMP/RABEP1/CHRNE) (F, CSF & Brain)	NCBP3	eQTL_catalogue_prostate eQTL	0.0177453	0	1783
ENO3 (SCIMP/RABEP1/CHRNE) (F, CSF & Brain)	PIMREG	eQTL_catalogue_prostate eQTL	0.00443007	0	3675
ENO3 (SCIMP/RABEP1/CHRNE) (F, CSF & Brain)	PITPNM3	eQTL_catalogue_prostate eQTL	0.00395523	0	3141
ENO3 (SCIMP/RABEP1/CHRNE) (F, CSF & Brain)	ENSG00000282936	eQTL_catalogue_prostate eQTL	0.00390731	0	2889
ENO3 (SCIMP/RABEP1/CHRNE) (F, CSF & Brain)	TXNDC17	eQTL_catalogue_prostate eQTL	0.00380209	0	2889
ENO3 (SCIMP/RABEP1/CHRNE) (F, CSF & Brain)	ENSG00000261996	eQTL_catalogue_prostate eQTL	0.0037952	0	2812
ENO3 (SCIMP/RABEP1/CHRNE) (F, CSF & Brain)	C17orf100	eQTL_catalogue_prostate eQTL	0.00368589	0	2847
ENO3 (SCIMP/RABEP1/CHRNE) (F, CSF & Brain)	FBXO39	eQTL_catalogue_prostate eQTL	0.00362297	0	2285
ENO3 (SCIMP/RABEP1/CHRNE) (F, CSF & Brain)	MED31	eQTL_catalogue_prostate eQTL	0.00358909	0	2848
ENO3 (SCIMP/RABEP1/CHRNE) (F, CSF & Brain)	KIAA0753	eQTL_catalogue_prostate eQTL	0.00358166	0	2889
ENO3 (SCIMP/RABEP1/CHRNE) (F, CSF & Brain)	XAF1	eQTL_catalogue_prostate eQTL	0.00323655	0	2388
ENO3 (SCIMP/RABEP1/CHRNE) (F, CSF & Brain)	ENSG00000263316	eQTL_catalogue_prostate eQTL	0.00216392	0	1250
ENO3 (SCIMP/RABEP1/CHRNE) (F, CSF & Brain)	ALOX12	eQTL_catalogue_prostate eQTL	0.00185863	0	1212
ENO3 (SCIMP/RABEP1/CHRNE) (F, CSF & Brain)	RNASEK	eQTL_catalogue_prostate eQTL	0.00185072	0	1155
ENO3 (SCIMP/RABEP1/CHRNE) (F, CSF & Brain)	CLEC10A	eQTL_catalogue_prostate eQTL	0.00184145	0	958
ENO3 (SCIMP/RABEP1/CHRNE) (F, CSF & Brain)	C17orf49	eQTL_catalogue_prostate eQTL	0.00183856	0	1147
ENO3 (SCIMP/RABEP1/CHRNE) (F, CSF & Brain)	MIR497HG	eQTL_catalogue_prostate eQTL	0.0018384	0	1132
ENO3 (SCIMP/RABEP1/CHRNE) (F, CSF & Brain)	BCL6B	eQTL_catalogue_prostate eQTL	0.00177507	0	1118
ENO3 (SCIMP/RABEP1/CHRNE) (F, CSF & Brain)	ENSG00000262089	eQTL_catalogue_prostate eQTL	0.00177476	0	1213
ENO3 (SCIMP/RABEP1/CHRNE) (F, CSF & Brain)	ALOX12-AS1	eQTL_catalogue_prostate eQTL	0.00174248	0	1154
ENO3 (SCIMP/RABEP1/CHRNE) (F, CSF & Brain)	SLC16A13	eQTL_catalogue_prostate eQTL	0.0017424	0	1083
ENO3 (SCIMP/RABEP1/CHRNE) (F, CSF & Brain)	SLC16A11	eQTL_catalogue_prostate eQTL	0.00172874	0	1056
ENO3 (SCIMP/RABEP1/CHRNE) (F, CSF & Brain)	ASGR2	eQTL_catalogue_prostate eQTL	0.00152874	0	844
ENO3 (SCIMP/RABEP1/CHRNE) (F, CSF & Brain)	ASGR1	eQTL_catalogue_prostate eQTL	0.00115564	0	586
ENO3 (SCIMP/RABEP1/CHRNE) (F, CSF & Brain)	CTDNEP1	eQTL_catalogue_prostate eQTL	0.00105314	0	353
ENO3 (SCIMP/RABEP1/CHRNE) (F, CSF & Brain)	DLG4	eQTL_catalogue_prostate eQTL	0.00101407	0	446
ENO3 (SCIMP/RABEP1/CHRNE) (F, CSF & Brain)	PHF23	eQTL_catalogue_prostate eQTL	0.00101252	0	389
ENO3 (SCIMP/RABEP1/CHRNE) (F, CSF & Brain)	ELP5	eQTL_catalogue_prostate eQTL	0.000994783	0	356
ENO3 (SCIMP/RABEP1/CHRNE) (F, CSF & Brain)	DVL2	eQTL_catalogue_prostate eQTL	0.000926103	0	403
ENO3 (SCIMP/RABEP1/CHRNE) (F, CSF & Brain)	ACADVL	eQTL_catalogue_prostate eQTL	0.000897548	0	458
ENO3 (SCIMP/RABEP1/CHRNE) (F, CSF & Brain)	GABARAP	eQTL_catalogue_prostate eQTL	0.000891544	0	384
ENO3 (SCIMP/RABEP1/CHRNE) (F, CSF & Brain)	CLDN7	eQTL_catalogue_prostate eQTL	0.000695078	0	264
ENO3 (SCIMP/RABEP1/CHRNE) (F, CSF & Brain)	SLC2A4	eQTL_catalogue_prostate eQTL	0.000532297	0	166
ENO3 (SCIMP/RABEP1/CHRNE) (F, CSF & Brain)	ENSG00000263342	eQTL_catalogue_prostate eQTL	0.000508673	0	157
ENO3 (SCIMP/RABEP1/CHRNE) (F, CSF & Brain)	YBX2	eQTL_catalogue_prostate eQTL	0.000171207	0	125
ENO3 (SCIMP/RABEP1/CHRNE) (F, CSF & Brain)	EIF5A	eQTL_catalogue_prostate eQTL	4.907e-05	0	94
ENO3 (SCIMP/RABEP1/CHRNE) (F, CSF & Brain)	GPS2	eQTL_catalogue_prostate eQTL	3.98319e-05	0	59
ENO3 (SCIMP/RABEP1/CHRNE) (F, CSF & Brain)	NEURL4	eQTL_catalogue_prostate eQTL	6.45334e-06	0	13
ENO3 (SCIMP/RABEP1/CHRNE) (F, CSF & Brain)	ENO3	eQTL_catalogue_prostate sQTL	0.346805	0	5943
ENO3 (SCIMP/RABEP1/CHRNE) (F, CSF & Brain)	PLD2	eQTL_catalogue_prostate sQTL	0.0155328	0	5239
ENO3 (SCIMP/RABEP1/CHRNE) (F, CSF & Brain)	MINK1	eQTL_catalogue_prostate sQTL	0.0111359	0	5693
ENO3 (SCIMP/RABEP1/CHRNE) (F, CSF & Brain)	SPNS2	eQTL_catalogue_prostate sQTL	0.00826038	0	3998
ENO3 (SCIMP/RABEP1/CHRNE) (F, CSF & Brain)	PITPNM3	eQTL_catalogue_prostate sQTL	0.00428705	0	3621
ENO3 (SCIMP/RABEP1/CHRNE) (F, CSF & Brain)	XAF1	eQTL_catalogue_prostate sQTL	0.00320423	0	2374
ENO3 (SCIMP/RABEP1/CHRNE) (F, CSF & Brain)	ACADVL	eQTL_catalogue_prostate sQTL	0.00114902	0	434
ENO3 (SCIMP/RABEP1/CHRNE) (F, CSF & Brain)	VMO1	eQTL_catalogue_prostate sQTL	0.00113507	0	5061
ENO3 (SCIMP/RABEP1/CHRNE) (F, CSF & Brain)	CHRNE	eQTL_catalogue_putamen eQTL	0.641892	0	5641
ENO3 (SCIMP/RABEP1/CHRNE) (F, CSF & Brain)	ENSG00000274363	eQTL_catalogue_putamen eQTL	0.163267	0	2847
ENO3 (SCIMP/RABEP1/CHRNE) (F, CSF & Brain)	ENO3	eQTL_catalogue_putamen eQTL	0.071879	0	5707
ENO3 (SCIMP/RABEP1/CHRNE) (F, CSF & Brain)	INCA1	eQTL_catalogue_putamen eQTL	0.0707834	0	5819
ENO3 (SCIMP/RABEP1/CHRNE) (F, CSF & Brain)	ZZEF1	eQTL_catalogue_putamen eQTL	0.0644095	0	2543
ENO3 (SCIMP/RABEP1/CHRNE) (F, CSF & Brain)	ALOX15	eQTL_catalogue_putamen eQTL	0.0595314	0	4274
ENO3 (SCIMP/RABEP1/CHRNE) (F, CSF & Brain)	GLTPD2	eQTL_catalogue_putamen eQTL	0.05527	0	4901
ENO3 (SCIMP/RABEP1/CHRNE) (F, CSF & Brain)	C17orf107	eQTL_catalogue_putamen eQTL	0.0512513	0	5452
ENO3 (SCIMP/RABEP1/CHRNE) (F, CSF & Brain)	KIF1C	eQTL_catalogue_putamen eQTL	0.0508862	0	5820
ENO3 (SCIMP/RABEP1/CHRNE) (F, CSF & Brain)	CYB5D2	eQTL_catalogue_putamen eQTL	0.0487807	0	2544
ENO3 (SCIMP/RABEP1/CHRNE) (F, CSF & Brain)	ZFP3-DT	eQTL_catalogue_putamen eQTL	0.0479538	0	6052
ENO3 (SCIMP/RABEP1/CHRNE) (F, CSF & Brain)	SPNS2	eQTL_catalogue_putamen eQTL	0.0476608	0	3681
ENO3 (SCIMP/RABEP1/CHRNE) (F, CSF & Brain)	ENSG00000262823	eQTL_catalogue_putamen eQTL	0.0468139	0	3610
ENO3 (SCIMP/RABEP1/CHRNE) (F, CSF & Brain)	GP1BA	eQTL_catalogue_putamen eQTL	0.046533	0	5600
ENO3 (SCIMP/RABEP1/CHRNE) (F, CSF & Brain)	CAMTA2-AS1	eQTL_catalogue_putamen eQTL	0.0465106	0	5797
ENO3 (SCIMP/RABEP1/CHRNE) (F, CSF & Brain)	SMTNL2	eQTL_catalogue_putamen eQTL	0.046002	0	4100
ENO3 (SCIMP/RABEP1/CHRNE) (F, CSF & Brain)	ANKFY1	eQTL_catalogue_putamen eQTL	0.0446922	0	2836
ENO3 (SCIMP/RABEP1/CHRNE) (F, CSF & Brain)	SPNS2-AS1	eQTL_catalogue_putamen eQTL	0.0446619	0	3683
ENO3 (SCIMP/RABEP1/CHRNE) (F, CSF & Brain)	UBE2G1	eQTL_catalogue_putamen eQTL	0.0446318	0	3165
ENO3 (SCIMP/RABEP1/CHRNE) (F, CSF & Brain)	ZFP3	eQTL_catalogue_putamen eQTL	0.0445614	0	6053
ENO3 (SCIMP/RABEP1/CHRNE) (F, CSF & Brain)	ENSG00000235085	eQTL_catalogue_putamen eQTL	0.0443052	0	4422
ENO3 (SCIMP/RABEP1/CHRNE) (F, CSF & Brain)	ENSG00000234203	eQTL_catalogue_putamen eQTL	0.0435044	0	5779
ENO3 (SCIMP/RABEP1/CHRNE) (F, CSF & Brain)	SPAG7	eQTL_catalogue_putamen eQTL	0.0422961	0	5761
ENO3 (SCIMP/RABEP1/CHRNE) (F, CSF & Brain)	ENSG00000261898	eQTL_catalogue_putamen eQTL	0.0421107	0	4658
ENO3 (SCIMP/RABEP1/CHRNE) (F, CSF & Brain)	CXCL16	eQTL_catalogue_putamen eQTL	0.0420532	0	4704
ENO3 (SCIMP/RABEP1/CHRNE) (F, CSF & Brain)	SPNS3	eQTL_catalogue_putamen eQTL	0.0419802	0	3471
ENO3 (SCIMP/RABEP1/CHRNE) (F, CSF & Brain)	MYBBP1A	eQTL_catalogue_putamen eQTL	0.0419332	0	4011
ENO3 (SCIMP/RABEP1/CHRNE) (F, CSF & Brain)	PELP1-DT	eQTL_catalogue_putamen eQTL	0.0407493	0	4558
ENO3 (SCIMP/RABEP1/CHRNE) (F, CSF & Brain)	KIF1C-AS1	eQTL_catalogue_putamen eQTL	0.0398241	0	5892
ENO3 (SCIMP/RABEP1/CHRNE) (F, CSF & Brain)	PSMB6	eQTL_catalogue_putamen eQTL	0.0393549	0	4935
ENO3 (SCIMP/RABEP1/CHRNE) (F, CSF & Brain)	ATP2A3	eQTL_catalogue_putamen eQTL	0.039337	0	2049
ENO3 (SCIMP/RABEP1/CHRNE) (F, CSF & Brain)	P2RX1	eQTL_catalogue_putamen eQTL	0.0391791	0	1940
ENO3 (SCIMP/RABEP1/CHRNE) (F, CSF & Brain)	MED11	eQTL_catalogue_putamen eQTL	0.0391402	0	4655
ENO3 (SCIMP/RABEP1/CHRNE) (F, CSF & Brain)	RNF167	eQTL_catalogue_putamen eQTL	0.0390709	0	5671
ENO3 (SCIMP/RABEP1/CHRNE) (F, CSF & Brain)	ZMYND15	eQTL_catalogue_putamen eQTL	0.0389776	0	4702
ENO3 (SCIMP/RABEP1/CHRNE) (F, CSF & Brain)	VMO1	eQTL_catalogue_putamen eQTL	0.0389607	0	4884
ENO3 (SCIMP/RABEP1/CHRNE) (F, CSF & Brain)	SLC25A11	eQTL_catalogue_putamen eQTL	0.0388674	0	5671
ENO3 (SCIMP/RABEP1/CHRNE) (F, CSF & Brain)	MINK1	eQTL_catalogue_putamen eQTL	0.0379173	0	5140
ENO3 (SCIMP/RABEP1/CHRNE) (F, CSF & Brain)	ARRB2	eQTL_catalogue_putamen eQTL	0.0378903	0	4585
ENO3 (SCIMP/RABEP1/CHRNE) (F, CSF & Brain)	PELP1	eQTL_catalogue_putamen eQTL	0.0378705	0	4558
ENO3 (SCIMP/RABEP1/CHRNE) (F, CSF & Brain)	CAMTA2	eQTL_catalogue_putamen eQTL	0.0373321	0	5800
ENO3 (SCIMP/RABEP1/CHRNE) (F, CSF & Brain)	ENSG00000262227	eQTL_catalogue_putamen eQTL	0.0365836	0	5800
ENO3 (SCIMP/RABEP1/CHRNE) (F, CSF & Brain)	PLD2	eQTL_catalogue_putamen eQTL	0.0365104	0	4998
ENO3 (SCIMP/RABEP1/CHRNE) (F, CSF & Brain)	PFN1	eQTL_catalogue_putamen eQTL	0.0351192	0	5710
ENO3 (SCIMP/RABEP1/CHRNE) (F, CSF & Brain)	CAMKK1	eQTL_catalogue_putamen eQTL	0.0332695	0	1861
ENO3 (SCIMP/RABEP1/CHRNE) (F, CSF & Brain)	NCBP3	eQTL_catalogue_putamen eQTL	0.019664	0	1734
ENO3 (SCIMP/RABEP1/CHRNE) (F, CSF & Brain)	C17orf114	eQTL_catalogue_putamen eQTL	0.00599435	0	4998
ENO3 (SCIMP/RABEP1/CHRNE) (F, CSF & Brain)	PITPNM3	eQTL_catalogue_putamen eQTL	0.00359522	0	2973
ENO3 (SCIMP/RABEP1/CHRNE) (F, CSF & Brain)	ENSG00000282936	eQTL_catalogue_putamen eQTL	0.00332435	0	2721
ENO3 (SCIMP/RABEP1/CHRNE) (F, CSF & Brain)	TXNDC17	eQTL_catalogue_putamen eQTL	0.00322746	0	2721
ENO3 (SCIMP/RABEP1/CHRNE) (F, CSF & Brain)	ENSG00000261996	eQTL_catalogue_putamen eQTL	0.00314744	0	2649
ENO3 (SCIMP/RABEP1/CHRNE) (F, CSF & Brain)	KIAA0753	eQTL_catalogue_putamen eQTL	0.00305332	0	2721
ENO3 (SCIMP/RABEP1/CHRNE) (F, CSF & Brain)	MED31	eQTL_catalogue_putamen eQTL	0.00303161	0	2681
ENO3 (SCIMP/RABEP1/CHRNE) (F, CSF & Brain)	C17orf100	eQTL_catalogue_putamen eQTL	0.0030282	0	2680
ENO3 (SCIMP/RABEP1/CHRNE) (F, CSF & Brain)	SLC13A5	eQTL_catalogue_putamen eQTL	0.00288911	0	2393
ENO3 (SCIMP/RABEP1/CHRNE) (F, CSF & Brain)	XAF1	eQTL_catalogue_putamen eQTL	0.00275853	0	2258
ENO3 (SCIMP/RABEP1/CHRNE) (F, CSF & Brain)	FBXO39	eQTL_catalogue_putamen eQTL	0.00268972	0	2163
ENO3 (SCIMP/RABEP1/CHRNE) (F, CSF & Brain)	TEKT1	eQTL_catalogue_putamen eQTL	0.00236774	0	1861
ENO3 (SCIMP/RABEP1/CHRNE) (F, CSF & Brain)	C17orf49	eQTL_catalogue_putamen eQTL	0.0018317	0	1119
ENO3 (SCIMP/RABEP1/CHRNE) (F, CSF & Brain)	RNASEK	eQTL_catalogue_putamen eQTL	0.00175425	0	1127
ENO3 (SCIMP/RABEP1/CHRNE) (F, CSF & Brain)	ENSG00000262089	eQTL_catalogue_putamen eQTL	0.00175172	0	1178
ENO3 (SCIMP/RABEP1/CHRNE) (F, CSF & Brain)	MIR497HG	eQTL_catalogue_putamen eQTL	0.00175097	0	1105
ENO3 (SCIMP/RABEP1/CHRNE) (F, CSF & Brain)	SLC16A13	eQTL_catalogue_putamen eQTL	0.00174939	0	1057
ENO3 (SCIMP/RABEP1/CHRNE) (F, CSF & Brain)	ALOX12-AS1	eQTL_catalogue_putamen eQTL	0.00174407	0	1126
ENO3 (SCIMP/RABEP1/CHRNE) (F, CSF & Brain)	ENSG00000263316	eQTL_catalogue_putamen eQTL	0.00173683	0	1207
ENO3 (SCIMP/RABEP1/CHRNE) (F, CSF & Brain)	ALOX12	eQTL_catalogue_putamen eQTL	0.00173036	0	1177
ENO3 (SCIMP/RABEP1/CHRNE) (F, CSF & Brain)	BCL6B	eQTL_catalogue_putamen eQTL	0.00171492	0	1091
ENO3 (SCIMP/RABEP1/CHRNE) (F, CSF & Brain)	SLC16A11	eQTL_catalogue_putamen eQTL	0.00167531	0	1031
ENO3 (SCIMP/RABEP1/CHRNE) (F, CSF & Brain)	ASGR2	eQTL_catalogue_putamen eQTL	0.0015726	0	823
ENO3 (SCIMP/RABEP1/CHRNE) (F, CSF & Brain)	ASGR1	eQTL_catalogue_putamen eQTL	0.00130802	0	582
ENO3 (SCIMP/RABEP1/CHRNE) (F, CSF & Brain)	ELP5	eQTL_catalogue_putamen eQTL	0.00104916	0	354
ENO3 (SCIMP/RABEP1/CHRNE) (F, CSF & Brain)	ACADVL	eQTL_catalogue_putamen eQTL	0.00104741	0	452
ENO3 (SCIMP/RABEP1/CHRNE) (F, CSF & Brain)	PHF23	eQTL_catalogue_putamen eQTL	0.000954038	0	387
ENO3 (SCIMP/RABEP1/CHRNE) (F, CSF & Brain)	DVL2	eQTL_catalogue_putamen eQTL	0.000949006	0	400
ENO3 (SCIMP/RABEP1/CHRNE) (F, CSF & Brain)	DLG4	eQTL_catalogue_putamen eQTL	0.000933479	0	440
ENO3 (SCIMP/RABEP1/CHRNE) (F, CSF & Brain)	GABARAP	eQTL_catalogue_putamen eQTL	0.000881994	0	382
ENO3 (SCIMP/RABEP1/CHRNE) (F, CSF & Brain)	CTDNEP1	eQTL_catalogue_putamen eQTL	0.000860732	0	351
ENO3 (SCIMP/RABEP1/CHRNE) (F, CSF & Brain)	CLDN7	eQTL_catalogue_putamen eQTL	0.000741068	0	260
ENO3 (SCIMP/RABEP1/CHRNE) (F, CSF & Brain)	SLC2A4	eQTL_catalogue_putamen eQTL	0.000537856	0	164
ENO3 (SCIMP/RABEP1/CHRNE) (F, CSF & Brain)	YBX2	eQTL_catalogue_putamen eQTL	0.000145853	0	124
ENO3 (SCIMP/RABEP1/CHRNE) (F, CSF & Brain)	EIF5A	eQTL_catalogue_putamen eQTL	7.52301e-05	0	94
ENO3 (SCIMP/RABEP1/CHRNE) (F, CSF & Brain)	GPS2	eQTL_catalogue_putamen eQTL	3.87655e-05	0	60
ENO3 (SCIMP/RABEP1/CHRNE) (F, CSF & Brain)	NEURL4	eQTL_catalogue_putamen eQTL	8.65801e-06	0	14
ENO3 (SCIMP/RABEP1/CHRNE) (F, CSF & Brain)	MINK1	eQTL_catalogue_putamen sQTL	0.0122526	0	5503
ENO3 (SCIMP/RABEP1/CHRNE) (F, CSF & Brain)	SPNS2	eQTL_catalogue_putamen sQTL	0.00773397	0	3887
ENO3 (SCIMP/RABEP1/CHRNE) (F, CSF & Brain)	PLD2	eQTL_catalogue_putamen sQTL	0.00169946	0	5072
ENO3 (SCIMP/RABEP1/CHRNE) (F, CSF & Brain)	SPAG7	eQTL_catalogue_quach_IAV eQTL	0.127727	0	4414
ENO3 (SCIMP/RABEP1/CHRNE) (F, CSF & Brain)	ZFP3	eQTL_catalogue_quach_IAV eQTL	0.117548	0	4636
ENO3 (SCIMP/RABEP1/CHRNE) (F, CSF & Brain)	SLC25A11	eQTL_catalogue_quach_IAV eQTL	0.104274	0	4369
ENO3 (SCIMP/RABEP1/CHRNE) (F, CSF & Brain)	PFN1	eQTL_catalogue_quach_IAV eQTL	0.103859	0	4386
ENO3 (SCIMP/RABEP1/CHRNE) (F, CSF & Brain)	ANKFY1	eQTL_catalogue_quach_IAV eQTL	0.0898142	0	2161
ENO3 (SCIMP/RABEP1/CHRNE) (F, CSF & Brain)	UBE2G1	eQTL_catalogue_quach_IAV eQTL	0.0848535	0	2417
ENO3 (SCIMP/RABEP1/CHRNE) (F, CSF & Brain)	GP1BA	eQTL_catalogue_quach_IAV eQTL	0.0793554	0	4301
ENO3 (SCIMP/RABEP1/CHRNE) (F, CSF & Brain)	CAMKK1	eQTL_catalogue_quach_IAV eQTL	0.0707823	0	1444
ENO3 (SCIMP/RABEP1/CHRNE) (F, CSF & Brain)	ENSG00000274363	eQTL_catalogue_quach_IAV eQTL	0.0647234	0	2170
ENO3 (SCIMP/RABEP1/CHRNE) (F, CSF & Brain)	ZZEF1	eQTL_catalogue_quach_IAV eQTL	0.0626927	0.028178	1948
ENO3 (SCIMP/RABEP1/CHRNE) (F, CSF & Brain)	SPNS3	eQTL_catalogue_quach_IAV eQTL	0.0582366	0	2691
ENO3 (SCIMP/RABEP1/CHRNE) (F, CSF & Brain)	KIF1C	eQTL_catalogue_quach_IAV eQTL	0.0517133	0	4461
ENO3 (SCIMP/RABEP1/CHRNE) (F, CSF & Brain)	PELP1	eQTL_catalogue_quach_IAV eQTL	0.0507776	0	3526
ENO3 (SCIMP/RABEP1/CHRNE) (F, CSF & Brain)	MYBBP1A	eQTL_catalogue_quach_IAV eQTL	0.0504355	0	3128
ENO3 (SCIMP/RABEP1/CHRNE) (F, CSF & Brain)	CAMTA2	eQTL_catalogue_quach_IAV eQTL	0.0495416	0.0488848	4438
ENO3 (SCIMP/RABEP1/CHRNE) (F, CSF & Brain)	CYB5D2	eQTL_catalogue_quach_IAV eQTL	0.0475536	0	1948
ENO3 (SCIMP/RABEP1/CHRNE) (F, CSF & Brain)	ARRB2	eQTL_catalogue_quach_IAV eQTL	0.0472945	0	3546
ENO3 (SCIMP/RABEP1/CHRNE) (F, CSF & Brain)	ENO3	eQTL_catalogue_quach_IAV eQTL	0.0459606	0	4384
ENO3 (SCIMP/RABEP1/CHRNE) (F, CSF & Brain)	PELP1-DT	eQTL_catalogue_quach_IAV eQTL	0.0453353	0	3526
ENO3 (SCIMP/RABEP1/CHRNE) (F, CSF & Brain)	VMO1	eQTL_catalogue_quach_IAV eQTL	0.0450111	0	3767
ENO3 (SCIMP/RABEP1/CHRNE) (F, CSF & Brain)	PLD2	eQTL_catalogue_quach_IAV eQTL	0.0429447	0	3841
ENO3 (SCIMP/RABEP1/CHRNE) (F, CSF & Brain)	ZMYND15	eQTL_catalogue_quach_IAV eQTL	0.0428792	0	3608
ENO3 (SCIMP/RABEP1/CHRNE) (F, CSF & Brain)	P2RX1	eQTL_catalogue_quach_IAV eQTL	0.0426723	0	1506
ENO3 (SCIMP/RABEP1/CHRNE) (F, CSF & Brain)	ATP2A3	eQTL_catalogue_quach_IAV eQTL	0.042017	0	1588
ENO3 (SCIMP/RABEP1/CHRNE) (F, CSF & Brain)	RNF167	eQTL_catalogue_quach_IAV eQTL	0.0417206	0.00688293	4369
ENO3 (SCIMP/RABEP1/CHRNE) (F, CSF & Brain)	MINK1	eQTL_catalogue_quach_IAV eQTL	0.0412571	0	3927
ENO3 (SCIMP/RABEP1/CHRNE) (F, CSF & Brain)	MED11	eQTL_catalogue_quach_IAV eQTL	0.0412383	0	3578
ENO3 (SCIMP/RABEP1/CHRNE) (F, CSF & Brain)	INCA1	eQTL_catalogue_quach_IAV eQTL	0.0405684	0	4460
ENO3 (SCIMP/RABEP1/CHRNE) (F, CSF & Brain)	KIF1C-AS1	eQTL_catalogue_quach_IAV eQTL	0.0403584	0	4521
ENO3 (SCIMP/RABEP1/CHRNE) (F, CSF & Brain)	GLTPD2	eQTL_catalogue_quach_IAV eQTL	0.040192	0	3775
ENO3 (SCIMP/RABEP1/CHRNE) (F, CSF & Brain)	CAMTA2-AS1	eQTL_catalogue_quach_IAV eQTL	0.0401636	0	4436
ENO3 (SCIMP/RABEP1/CHRNE) (F, CSF & Brain)	ENSG00000262227	eQTL_catalogue_quach_IAV eQTL	0.0401208	0	4438
ENO3 (SCIMP/RABEP1/CHRNE) (F, CSF & Brain)	PSMB6	eQTL_catalogue_quach_IAV eQTL	0.0386873	0	3797
ENO3 (SCIMP/RABEP1/CHRNE) (F, CSF & Brain)	NCBP3	eQTL_catalogue_quach_IAV eQTL	0.0149382	0	1353
ENO3 (SCIMP/RABEP1/CHRNE) (F, CSF & Brain)	CXCL16	eQTL_catalogue_quach_IAV eQTL	0.00885466	0	3610
ENO3 (SCIMP/RABEP1/CHRNE) (F, CSF & Brain)	KIAA0753	eQTL_catalogue_quach_IAV eQTL	0.002771	0	2025
ENO3 (SCIMP/RABEP1/CHRNE) (F, CSF & Brain)	MED31	eQTL_catalogue_quach_IAV eQTL	0.00268096	0	1995
ENO3 (SCIMP/RABEP1/CHRNE) (F, CSF & Brain)	TXNDC17	eQTL_catalogue_quach_IAV eQTL	0.00265121	0	2025
ENO3 (SCIMP/RABEP1/CHRNE) (F, CSF & Brain)	XAF1	eQTL_catalogue_quach_IAV eQTL	0.00250467	0	1719
ENO3 (SCIMP/RABEP1/CHRNE) (F, CSF & Brain)	FBXO39	eQTL_catalogue_quach_IAV eQTL	0.00234858	0	1629
ENO3 (SCIMP/RABEP1/CHRNE) (F, CSF & Brain)	TEKT1	eQTL_catalogue_quach_IAV eQTL	0.00219853	0	1430
ENO3 (SCIMP/RABEP1/CHRNE) (F, CSF & Brain)	ALOX12	eQTL_catalogue_quach_IAV eQTL	0.00151762	0	900
ENO3 (SCIMP/RABEP1/CHRNE) (F, CSF & Brain)	C17orf49	eQTL_catalogue_quach_IAV eQTL	0.00149162	0	848
ENO3 (SCIMP/RABEP1/CHRNE) (F, CSF & Brain)	ENSG00000263316	eQTL_catalogue_quach_IAV eQTL	0.00138994	0	922
ENO3 (SCIMP/RABEP1/CHRNE) (F, CSF & Brain)	ALOX12-AS1	eQTL_catalogue_quach_IAV eQTL	0.0013286	0	853
ENO3 (SCIMP/RABEP1/CHRNE) (F, CSF & Brain)	BCL6B	eQTL_catalogue_quach_IAV eQTL	0.00131669	0	824
ENO3 (SCIMP/RABEP1/CHRNE) (F, CSF & Brain)	RNASEK	eQTL_catalogue_quach_IAV eQTL	0.00131299	0	854
ENO3 (SCIMP/RABEP1/CHRNE) (F, CSF & Brain)	MIR497HG	eQTL_catalogue_quach_IAV eQTL	0.0013099	0	835
ENO3 (SCIMP/RABEP1/CHRNE) (F, CSF & Brain)	SLC16A13	eQTL_catalogue_quach_IAV eQTL	0.00130395	0	797
ENO3 (SCIMP/RABEP1/CHRNE) (F, CSF & Brain)	ENSG00000262089	eQTL_catalogue_quach_IAV eQTL	0.00127758	0	901
ENO3 (SCIMP/RABEP1/CHRNE) (F, CSF & Brain)	CLEC10A	eQTL_catalogue_quach_IAV eQTL	0.00116582	0	716
ENO3 (SCIMP/RABEP1/CHRNE) (F, CSF & Brain)	SLC16A11	eQTL_catalogue_quach_IAV eQTL	0.00111559	0	780
ENO3 (SCIMP/RABEP1/CHRNE) (F, CSF & Brain)	ASGR2	eQTL_catalogue_quach_IAV eQTL	0.00103252	0	641
ENO3 (SCIMP/RABEP1/CHRNE) (F, CSF & Brain)	ASGR1	eQTL_catalogue_quach_IAV eQTL	0.000736642	0	444
ENO3 (SCIMP/RABEP1/CHRNE) (F, CSF & Brain)	DLG4	eQTL_catalogue_quach_IAV eQTL	0.000584861	0	322
ENO3 (SCIMP/RABEP1/CHRNE) (F, CSF & Brain)	PHF23	eQTL_catalogue_quach_IAV eQTL	0.000436118	0	286
ENO3 (SCIMP/RABEP1/CHRNE) (F, CSF & Brain)	ACADVL	eQTL_catalogue_quach_IAV eQTL	0.000431343	0	330
ENO3 (SCIMP/RABEP1/CHRNE) (F, CSF & Brain)	DVL2	eQTL_catalogue_quach_IAV eQTL	0.000423955	0	298
ENO3 (SCIMP/RABEP1/CHRNE) (F, CSF & Brain)	ELP5	eQTL_catalogue_quach_IAV eQTL	0.000397981	0	260
ENO3 (SCIMP/RABEP1/CHRNE) (F, CSF & Brain)	GABARAP	eQTL_catalogue_quach_IAV eQTL	0.000397058	0	283
ENO3 (SCIMP/RABEP1/CHRNE) (F, CSF & Brain)	CTDNEP1	eQTL_catalogue_quach_IAV eQTL	0.000350911	0	258
ENO3 (SCIMP/RABEP1/CHRNE) (F, CSF & Brain)	EIF5A	eQTL_catalogue_quach_IAV eQTL	4.22561e-05	0	77
ENO3 (SCIMP/RABEP1/CHRNE) (F, CSF & Brain)	GPS2	eQTL_catalogue_quach_IAV eQTL	2.78465e-05	0	48
ENO3 (SCIMP/RABEP1/CHRNE) (F, CSF & Brain)	NEURL4	eQTL_catalogue_quach_IAV eQTL	5.01889e-06	0	11
ENO3 (SCIMP/RABEP1/CHRNE) (F, CSF & Brain)	ANKFY1	eQTL_catalogue_quach_IAV sQTL	0.043991	0	2027
ENO3 (SCIMP/RABEP1/CHRNE) (F, CSF & Brain)	XAF1	eQTL_catalogue_quach_IAV sQTL	0.00261694	0	1693
ENO3 (SCIMP/RABEP1/CHRNE) (F, CSF & Brain)	ACADVL	eQTL_catalogue_quach_IAV sQTL	0.000528854	0	317
ENO3 (SCIMP/RABEP1/CHRNE) (F, CSF & Brain)	CHRNE	eQTL_catalogue_quach_LPS eQTL	0.814854	0	4371
ENO3 (SCIMP/RABEP1/CHRNE) (F, CSF & Brain)	SLC25A11	eQTL_catalogue_quach_LPS eQTL	0.279419	0.197221	4396
ENO3 (SCIMP/RABEP1/CHRNE) (F, CSF & Brain)	C17orf107	eQTL_catalogue_quach_LPS eQTL	0.259463	0	4211
ENO3 (SCIMP/RABEP1/CHRNE) (F, CSF & Brain)	ZFP3	eQTL_catalogue_quach_LPS eQTL	0.0942672	0	4673
ENO3 (SCIMP/RABEP1/CHRNE) (F, CSF & Brain)	SPAG7	eQTL_catalogue_quach_LPS eQTL	0.0886406	0	4443
ENO3 (SCIMP/RABEP1/CHRNE) (F, CSF & Brain)	RNF167	eQTL_catalogue_quach_LPS eQTL	0.0775742	0.00683953	4396
ENO3 (SCIMP/RABEP1/CHRNE) (F, CSF & Brain)	ANKFY1	eQTL_catalogue_quach_LPS eQTL	0.0717434	0.0336248	2174
ENO3 (SCIMP/RABEP1/CHRNE) (F, CSF & Brain)	ENSG00000234203	eQTL_catalogue_quach_LPS eQTL	0.0712611	0	4455
ENO3 (SCIMP/RABEP1/CHRNE) (F, CSF & Brain)	PFN1	eQTL_catalogue_quach_LPS eQTL	0.051868	0	4416
ENO3 (SCIMP/RABEP1/CHRNE) (F, CSF & Brain)	CAMTA2-AS1	eQTL_catalogue_quach_LPS eQTL	0.0507347	0	4466
ENO3 (SCIMP/RABEP1/CHRNE) (F, CSF & Brain)	MYBBP1A	eQTL_catalogue_quach_LPS eQTL	0.0502097	0	3143
ENO3 (SCIMP/RABEP1/CHRNE) (F, CSF & Brain)	PELP1	eQTL_catalogue_quach_LPS eQTL	0.0495613	0	3541
ENO3 (SCIMP/RABEP1/CHRNE) (F, CSF & Brain)	UBE2G1	eQTL_catalogue_quach_LPS eQTL	0.048784	0	2434
ENO3 (SCIMP/RABEP1/CHRNE) (F, CSF & Brain)	ZZEF1	eQTL_catalogue_quach_LPS eQTL	0.0485701	0	1966
ENO3 (SCIMP/RABEP1/CHRNE) (F, CSF & Brain)	P2RX1	eQTL_catalogue_quach_LPS eQTL	0.0475697	0	1529
ENO3 (SCIMP/RABEP1/CHRNE) (F, CSF & Brain)	KIF1C	eQTL_catalogue_quach_LPS eQTL	0.0475105	0	4491
ENO3 (SCIMP/RABEP1/CHRNE) (F, CSF & Brain)	INCA1	eQTL_catalogue_quach_LPS eQTL	0.0461902	0.0205902	4490
ENO3 (SCIMP/RABEP1/CHRNE) (F, CSF & Brain)	CYB5D2	eQTL_catalogue_quach_LPS eQTL	0.0457193	0	1966
ENO3 (SCIMP/RABEP1/CHRNE) (F, CSF & Brain)	ATP2A3	eQTL_catalogue_quach_LPS eQTL	0.044453	0	1612
ENO3 (SCIMP/RABEP1/CHRNE) (F, CSF & Brain)	ENSG00000274363	eQTL_catalogue_quach_LPS eQTL	0.0438419	0	2183
ENO3 (SCIMP/RABEP1/CHRNE) (F, CSF & Brain)	CAMTA2	eQTL_catalogue_quach_LPS eQTL	0.0436816	0.0139433	4468
ENO3 (SCIMP/RABEP1/CHRNE) (F, CSF & Brain)	ENO3	eQTL_catalogue_quach_LPS eQTL	0.0418711	0	4415
ENO3 (SCIMP/RABEP1/CHRNE) (F, CSF & Brain)	KIF1C-AS1	eQTL_catalogue_quach_LPS eQTL	0.0393763	0	4559
ENO3 (SCIMP/RABEP1/CHRNE) (F, CSF & Brain)	CAMKK1	eQTL_catalogue_quach_LPS eQTL	0.0360376	0	1465
ENO3 (SCIMP/RABEP1/CHRNE) (F, CSF & Brain)	MINK1	eQTL_catalogue_quach_LPS eQTL	0.0243831	0	3944
ENO3 (SCIMP/RABEP1/CHRNE) (F, CSF & Brain)	NCBP3	eQTL_catalogue_quach_LPS eQTL	0.021842	0	1371
ENO3 (SCIMP/RABEP1/CHRNE) (F, CSF & Brain)	TXNDC17	eQTL_catalogue_quach_LPS eQTL	0.00293775	0	2069
ENO3 (SCIMP/RABEP1/CHRNE) (F, CSF & Brain)	MED31	eQTL_catalogue_quach_LPS eQTL	0.00284058	0	2039
ENO3 (SCIMP/RABEP1/CHRNE) (F, CSF & Brain)	KIAA0753	eQTL_catalogue_quach_LPS eQTL	0.00271477	0	2069
ENO3 (SCIMP/RABEP1/CHRNE) (F, CSF & Brain)	FBXO39	eQTL_catalogue_quach_LPS eQTL	0.00237598	0	1674
ENO3 (SCIMP/RABEP1/CHRNE) (F, CSF & Brain)	XAF1	eQTL_catalogue_quach_LPS eQTL	0.00236608	0	1765
ENO3 (SCIMP/RABEP1/CHRNE) (F, CSF & Brain)	TEKT1	eQTL_catalogue_quach_LPS eQTL	0.00224548	0	1473
ENO3 (SCIMP/RABEP1/CHRNE) (F, CSF & Brain)	ALOX12	eQTL_catalogue_quach_LPS eQTL	0.00135375	0	930
ENO3 (SCIMP/RABEP1/CHRNE) (F, CSF & Brain)	SLC16A13	eQTL_catalogue_quach_LPS eQTL	0.0013051	0	819
ENO3 (SCIMP/RABEP1/CHRNE) (F, CSF & Brain)	ENSG00000262089	eQTL_catalogue_quach_LPS eQTL	0.0012886	0	931
ENO3 (SCIMP/RABEP1/CHRNE) (F, CSF & Brain)	ALOX12-AS1	eQTL_catalogue_quach_LPS eQTL	0.00124776	0	875
ENO3 (SCIMP/RABEP1/CHRNE) (F, CSF & Brain)	C17orf49	eQTL_catalogue_quach_LPS eQTL	0.00123171	0	870
ENO3 (SCIMP/RABEP1/CHRNE) (F, CSF & Brain)	RNASEK	eQTL_catalogue_quach_LPS eQTL	0.00119747	0	876
ENO3 (SCIMP/RABEP1/CHRNE) (F, CSF & Brain)	CLEC10A	eQTL_catalogue_quach_LPS eQTL	0.00109594	0	739
ENO3 (SCIMP/RABEP1/CHRNE) (F, CSF & Brain)	ASGR2	eQTL_catalogue_quach_LPS eQTL	0.0010046	0	662
ENO3 (SCIMP/RABEP1/CHRNE) (F, CSF & Brain)	ASGR1	eQTL_catalogue_quach_LPS eQTL	0.000629141	0	458
ENO3 (SCIMP/RABEP1/CHRNE) (F, CSF & Brain)	DLG4	eQTL_catalogue_quach_LPS eQTL	0.000558869	0	334
ENO3 (SCIMP/RABEP1/CHRNE) (F, CSF & Brain)	PHF23	eQTL_catalogue_quach_LPS eQTL	0.000545341	0	298
ENO3 (SCIMP/RABEP1/CHRNE) (F, CSF & Brain)	DVL2	eQTL_catalogue_quach_LPS eQTL	0.00042163	0	310
ENO3 (SCIMP/RABEP1/CHRNE) (F, CSF & Brain)	GABARAP	eQTL_catalogue_quach_LPS eQTL	0.000421599	0	294
ENO3 (SCIMP/RABEP1/CHRNE) (F, CSF & Brain)	ACADVL	eQTL_catalogue_quach_LPS eQTL	0.000405666	0	342
ENO3 (SCIMP/RABEP1/CHRNE) (F, CSF & Brain)	ELP5	eQTL_catalogue_quach_LPS eQTL	0.000370852	0	271
ENO3 (SCIMP/RABEP1/CHRNE) (F, CSF & Brain)	CTDNEP1	eQTL_catalogue_quach_LPS eQTL	0.000343334	0	268
ENO3 (SCIMP/RABEP1/CHRNE) (F, CSF & Brain)	EIF5A	eQTL_catalogue_quach_LPS eQTL	4.70074e-05	0	80
ENO3 (SCIMP/RABEP1/CHRNE) (F, CSF & Brain)	GPS2	eQTL_catalogue_quach_LPS eQTL	2.86807e-05	0	50
ENO3 (SCIMP/RABEP1/CHRNE) (F, CSF & Brain)	NEURL4	eQTL_catalogue_quach_LPS eQTL	5.8137e-06	0	12
ENO3 (SCIMP/RABEP1/CHRNE) (F, CSF & Brain)	RABEP1	eQTL_catalogue_quach_LPS sQTL	0.125037	0.159924	5400
ENO3 (SCIMP/RABEP1/CHRNE) (F, CSF & Brain)	ANKFY1	eQTL_catalogue_quach_LPS sQTL	0.0451766	0	2043
ENO3 (SCIMP/RABEP1/CHRNE) (F, CSF & Brain)	XAF1	eQTL_catalogue_quach_LPS sQTL	0.00245662	0	1739
ENO3 (SCIMP/RABEP1/CHRNE) (F, CSF & Brain)	ACADVL	eQTL_catalogue_quach_LPS sQTL	0.000529143	0	329
ENO3 (SCIMP/RABEP1/CHRNE) (F, CSF & Brain)	CHRNE	eQTL_catalogue_quach_Pam3CSK4 eQTL	0.744391	0.431471	4207
ENO3 (SCIMP/RABEP1/CHRNE) (F, CSF & Brain)	ZFP3	eQTL_catalogue_quach_Pam3CSK4 eQTL	0.0934455	0.0314983	4497
ENO3 (SCIMP/RABEP1/CHRNE) (F, CSF & Brain)	ENSG00000274363	eQTL_catalogue_quach_Pam3CSK4 eQTL	0.0666704	0	2097
ENO3 (SCIMP/RABEP1/CHRNE) (F, CSF & Brain)	ENSG00000262227	eQTL_catalogue_quach_Pam3CSK4 eQTL	0.0657251	0	4303
ENO3 (SCIMP/RABEP1/CHRNE) (F, CSF & Brain)	RNF167	eQTL_catalogue_quach_Pam3CSK4 eQTL	0.0656654	0.00780108	4232
ENO3 (SCIMP/RABEP1/CHRNE) (F, CSF & Brain)	MYBBP1A	eQTL_catalogue_quach_Pam3CSK4 eQTL	0.0638558	0	3025
ENO3 (SCIMP/RABEP1/CHRNE) (F, CSF & Brain)	ANKFY1	eQTL_catalogue_quach_Pam3CSK4 eQTL	0.0582656	0	2088
ENO3 (SCIMP/RABEP1/CHRNE) (F, CSF & Brain)	CYB5D2	eQTL_catalogue_quach_Pam3CSK4 eQTL	0.0512102	0	1889
ENO3 (SCIMP/RABEP1/CHRNE) (F, CSF & Brain)	INCA1	eQTL_catalogue_quach_Pam3CSK4 eQTL	0.0500492	0	4324
ENO3 (SCIMP/RABEP1/CHRNE) (F, CSF & Brain)	P2RX1	eQTL_catalogue_quach_Pam3CSK4 eQTL	0.0494417	0	1464
ENO3 (SCIMP/RABEP1/CHRNE) (F, CSF & Brain)	PELP1	eQTL_catalogue_quach_Pam3CSK4 eQTL	0.0489581	0	3411
ENO3 (SCIMP/RABEP1/CHRNE) (F, CSF & Brain)	ENO3	eQTL_catalogue_quach_Pam3CSK4 eQTL	0.0487276	0	4251
ENO3 (SCIMP/RABEP1/CHRNE) (F, CSF & Brain)	ZZEF1	eQTL_catalogue_quach_Pam3CSK4 eQTL	0.04722	0	1889
ENO3 (SCIMP/RABEP1/CHRNE) (F, CSF & Brain)	KIF1C-AS1	eQTL_catalogue_quach_Pam3CSK4 eQTL	0.0471683	0	4384
ENO3 (SCIMP/RABEP1/CHRNE) (F, CSF & Brain)	ENSG00000234203	eQTL_catalogue_quach_Pam3CSK4 eQTL	0.0447397	0	4290
ENO3 (SCIMP/RABEP1/CHRNE) (F, CSF & Brain)	SPAG7	eQTL_catalogue_quach_Pam3CSK4 eQTL	0.0444599	0	4278
ENO3 (SCIMP/RABEP1/CHRNE) (F, CSF & Brain)	UBE2G1	eQTL_catalogue_quach_Pam3CSK4 eQTL	0.043963	0	2335
ENO3 (SCIMP/RABEP1/CHRNE) (F, CSF & Brain)	CAMTA2-AS1	eQTL_catalogue_quach_Pam3CSK4 eQTL	0.0431099	0	4301
ENO3 (SCIMP/RABEP1/CHRNE) (F, CSF & Brain)	ATP2A3	eQTL_catalogue_quach_Pam3CSK4 eQTL	0.0429674	0	1543
ENO3 (SCIMP/RABEP1/CHRNE) (F, CSF & Brain)	KIF1C	eQTL_catalogue_quach_Pam3CSK4 eQTL	0.0409563	0.0139059	4325
ENO3 (SCIMP/RABEP1/CHRNE) (F, CSF & Brain)	CAMKK1	eQTL_catalogue_quach_Pam3CSK4 eQTL	0.0390018	0.025994	1404
ENO3 (SCIMP/RABEP1/CHRNE) (F, CSF & Brain)	CAMTA2	eQTL_catalogue_quach_Pam3CSK4 eQTL	0.036821	0.0132832	4303
ENO3 (SCIMP/RABEP1/CHRNE) (F, CSF & Brain)	NUP88	eQTL_catalogue_quach_Pam3CSK4 eQTL	0.0135374	0.0245451	5089
ENO3 (SCIMP/RABEP1/CHRNE) (F, CSF & Brain)	NCBP3	eQTL_catalogue_quach_Pam3CSK4 eQTL	0.0155043	0	1312
ENO3 (SCIMP/RABEP1/CHRNE) (F, CSF & Brain)	PSMB6	eQTL_catalogue_quach_Pam3CSK4 eQTL	0.0136044	0	3674
ENO3 (SCIMP/RABEP1/CHRNE) (F, CSF & Brain)	MED31	eQTL_catalogue_quach_Pam3CSK4 eQTL	0.00288746	0	1962
ENO3 (SCIMP/RABEP1/CHRNE) (F, CSF & Brain)	TXNDC17	eQTL_catalogue_quach_Pam3CSK4 eQTL	0.00280774	0	1991
ENO3 (SCIMP/RABEP1/CHRNE) (F, CSF & Brain)	KIAA0753	eQTL_catalogue_quach_Pam3CSK4 eQTL	0.00274555	0	1991
ENO3 (SCIMP/RABEP1/CHRNE) (F, CSF & Brain)	XAF1	eQTL_catalogue_quach_Pam3CSK4 eQTL	0.00241612	0	1696
ENO3 (SCIMP/RABEP1/CHRNE) (F, CSF & Brain)	FBXO39	eQTL_catalogue_quach_Pam3CSK4 eQTL	0.00231186	0	1608
ENO3 (SCIMP/RABEP1/CHRNE) (F, CSF & Brain)	TEKT1	eQTL_catalogue_quach_Pam3CSK4 eQTL	0.00211029	0	1419
ENO3 (SCIMP/RABEP1/CHRNE) (F, CSF & Brain)	ALOX12	eQTL_catalogue_quach_Pam3CSK4 eQTL	0.00144721	0	897
ENO3 (SCIMP/RABEP1/CHRNE) (F, CSF & Brain)	ENSG00000262089	eQTL_catalogue_quach_Pam3CSK4 eQTL	0.00140459	0	898
ENO3 (SCIMP/RABEP1/CHRNE) (F, CSF & Brain)	RNASEK	eQTL_catalogue_quach_Pam3CSK4 eQTL	0.00138322	0	853
ENO3 (SCIMP/RABEP1/CHRNE) (F, CSF & Brain)	C17orf49	eQTL_catalogue_quach_Pam3CSK4 eQTL	0.00137677	0	847
ENO3 (SCIMP/RABEP1/CHRNE) (F, CSF & Brain)	ALOX12-AS1	eQTL_catalogue_quach_Pam3CSK4 eQTL	0.00127428	0	852
ENO3 (SCIMP/RABEP1/CHRNE) (F, CSF & Brain)	SLC16A13	eQTL_catalogue_quach_Pam3CSK4 eQTL	0.00125899	0	797
ENO3 (SCIMP/RABEP1/CHRNE) (F, CSF & Brain)	CLEC10A	eQTL_catalogue_quach_Pam3CSK4 eQTL	0.00121261	0	716
ENO3 (SCIMP/RABEP1/CHRNE) (F, CSF & Brain)	ASGR2	eQTL_catalogue_quach_Pam3CSK4 eQTL	0.0011113	0	644
ENO3 (SCIMP/RABEP1/CHRNE) (F, CSF & Brain)	MED11	eQTL_catalogue_quach_Pam3CSK4 eQTL	0.0010322	0	3463
ENO3 (SCIMP/RABEP1/CHRNE) (F, CSF & Brain)	ZMYND15	eQTL_catalogue_quach_Pam3CSK4 eQTL	0.0010321	0	3493
ENO3 (SCIMP/RABEP1/CHRNE) (F, CSF & Brain)	CXCL16	eQTL_catalogue_quach_Pam3CSK4 eQTL	0.00103209	0	3495
ENO3 (SCIMP/RABEP1/CHRNE) (F, CSF & Brain)	PHF23	eQTL_catalogue_quach_Pam3CSK4 eQTL	0.00073046	0	296
ENO3 (SCIMP/RABEP1/CHRNE) (F, CSF & Brain)	ASGR1	eQTL_catalogue_quach_Pam3CSK4 eQTL	0.000704462	0	448
ENO3 (SCIMP/RABEP1/CHRNE) (F, CSF & Brain)	DVL2	eQTL_catalogue_quach_Pam3CSK4 eQTL	0.000555309	0	306
ENO3 (SCIMP/RABEP1/CHRNE) (F, CSF & Brain)	DLG4	eQTL_catalogue_quach_Pam3CSK4 eQTL	0.00055448	0	329
ENO3 (SCIMP/RABEP1/CHRNE) (F, CSF & Brain)	ACADVL	eQTL_catalogue_quach_Pam3CSK4 eQTL	0.000502923	0	337
ENO3 (SCIMP/RABEP1/CHRNE) (F, CSF & Brain)	GABARAP	eQTL_catalogue_quach_Pam3CSK4 eQTL	0.000489235	0	293
ENO3 (SCIMP/RABEP1/CHRNE) (F, CSF & Brain)	ELP5	eQTL_catalogue_quach_Pam3CSK4 eQTL	0.000466157	0	270
ENO3 (SCIMP/RABEP1/CHRNE) (F, CSF & Brain)	CTDNEP1	eQTL_catalogue_quach_Pam3CSK4 eQTL	0.000421231	0	267
ENO3 (SCIMP/RABEP1/CHRNE) (F, CSF & Brain)	EIF5A	eQTL_catalogue_quach_Pam3CSK4 eQTL	3.66769e-05	0	78
ENO3 (SCIMP/RABEP1/CHRNE) (F, CSF & Brain)	GPS2	eQTL_catalogue_quach_Pam3CSK4 eQTL	2.20583e-05	0	49
ENO3 (SCIMP/RABEP1/CHRNE) (F, CSF & Brain)	NEURL4	eQTL_catalogue_quach_Pam3CSK4 eQTL	5.43857e-06	0	12
ENO3 (SCIMP/RABEP1/CHRNE) (F, CSF & Brain)	RABEP1	eQTL_catalogue_quach_Pam3CSK4 sQTL	0.0833777	0.151993	5202
ENO3 (SCIMP/RABEP1/CHRNE) (F, CSF & Brain)	XAF1	eQTL_catalogue_quach_Pam3CSK4 sQTL	0.0024298	0	1670
ENO3 (SCIMP/RABEP1/CHRNE) (F, CSF & Brain)	ACADVL	eQTL_catalogue_quach_Pam3CSK4 sQTL	0.000555262	0	324
ENO3 (SCIMP/RABEP1/CHRNE) (F, CSF & Brain)	CHRNE	eQTL_catalogue_quach_R848 eQTL	0.832351	0	4211
ENO3 (SCIMP/RABEP1/CHRNE) (F, CSF & Brain)	INCA1	eQTL_catalogue_quach_R848 eQTL	0.0847174	0	4326
ENO3 (SCIMP/RABEP1/CHRNE) (F, CSF & Brain)	CAMTA2	eQTL_catalogue_quach_R848 eQTL	0.0691965	0.0307429	4305
ENO3 (SCIMP/RABEP1/CHRNE) (F, CSF & Brain)	ZFP3	eQTL_catalogue_quach_R848 eQTL	0.060589	0	4500
ENO3 (SCIMP/RABEP1/CHRNE) (F, CSF & Brain)	ANKFY1	eQTL_catalogue_quach_R848 eQTL	0.0592351	0	2086
ENO3 (SCIMP/RABEP1/CHRNE) (F, CSF & Brain)	RNF167	eQTL_catalogue_quach_R848 eQTL	0.0589744	0.00794278	4236
ENO3 (SCIMP/RABEP1/CHRNE) (F, CSF & Brain)	UBE2G1	eQTL_catalogue_quach_R848 eQTL	0.0548491	0	2335
ENO3 (SCIMP/RABEP1/CHRNE) (F, CSF & Brain)	ENSG00000274363	eQTL_catalogue_quach_R848 eQTL	0.0537838	0	2095
ENO3 (SCIMP/RABEP1/CHRNE) (F, CSF & Brain)	ENSG00000234203	eQTL_catalogue_quach_R848 eQTL	0.0532038	0.0220013	4294
ENO3 (SCIMP/RABEP1/CHRNE) (F, CSF & Brain)	SPAG7	eQTL_catalogue_quach_R848 eQTL	0.0496297	0	4282
ENO3 (SCIMP/RABEP1/CHRNE) (F, CSF & Brain)	PELP1	eQTL_catalogue_quach_R848 eQTL	0.048847	0	3417
ENO3 (SCIMP/RABEP1/CHRNE) (F, CSF & Brain)	CYB5D2	eQTL_catalogue_quach_R848 eQTL	0.0467119	0	1885
ENO3 (SCIMP/RABEP1/CHRNE) (F, CSF & Brain)	CAMTA2-AS1	eQTL_catalogue_quach_R848 eQTL	0.0457944	0	4303
ENO3 (SCIMP/RABEP1/CHRNE) (F, CSF & Brain)	ZZEF1	eQTL_catalogue_quach_R848 eQTL	0.0457485	0	1885
ENO3 (SCIMP/RABEP1/CHRNE) (F, CSF & Brain)	MYBBP1A	eQTL_catalogue_quach_R848 eQTL	0.045724	0	3026
ENO3 (SCIMP/RABEP1/CHRNE) (F, CSF & Brain)	SLC25A11	eQTL_catalogue_quach_R848 eQTL	0.0431075	0	4236
ENO3 (SCIMP/RABEP1/CHRNE) (F, CSF & Brain)	KIF1C-AS1	eQTL_catalogue_quach_R848 eQTL	0.0427823	0	4389
ENO3 (SCIMP/RABEP1/CHRNE) (F, CSF & Brain)	ATP2A3	eQTL_catalogue_quach_R848 eQTL	0.042762	0.0170421	1542
ENO3 (SCIMP/RABEP1/CHRNE) (F, CSF & Brain)	KIF1C	eQTL_catalogue_quach_R848 eQTL	0.0425983	0	4327
ENO3 (SCIMP/RABEP1/CHRNE) (F, CSF & Brain)	ENO3	eQTL_catalogue_quach_R848 eQTL	0.0420743	0	4255
ENO3 (SCIMP/RABEP1/CHRNE) (F, CSF & Brain)	P2RX1	eQTL_catalogue_quach_R848 eQTL	0.041892	0	1462
ENO3 (SCIMP/RABEP1/CHRNE) (F, CSF & Brain)	PFN1	eQTL_catalogue_quach_R848 eQTL	0.041271	0	4256
ENO3 (SCIMP/RABEP1/CHRNE) (F, CSF & Brain)	ENSG00000262227	eQTL_catalogue_quach_R848 eQTL	0.0391271	0	4305
ENO3 (SCIMP/RABEP1/CHRNE) (F, CSF & Brain)	CAMKK1	eQTL_catalogue_quach_R848 eQTL	0.036507	0	1402
ENO3 (SCIMP/RABEP1/CHRNE) (F, CSF & Brain)	NUP88	eQTL_catalogue_quach_R848 eQTL	0.0141431	0.0241299	5093
ENO3 (SCIMP/RABEP1/CHRNE) (F, CSF & Brain)	NCBP3	eQTL_catalogue_quach_R848 eQTL	0.014991	0	1310
ENO3 (SCIMP/RABEP1/CHRNE) (F, CSF & Brain)	KIAA0753	eQTL_catalogue_quach_R848 eQTL	0.00262851	0	1995
ENO3 (SCIMP/RABEP1/CHRNE) (F, CSF & Brain)	TXNDC17	eQTL_catalogue_quach_R848 eQTL	0.0026114	0	1995
ENO3 (SCIMP/RABEP1/CHRNE) (F, CSF & Brain)	MED31	eQTL_catalogue_quach_R848 eQTL	0.0025847	0	1966
ENO3 (SCIMP/RABEP1/CHRNE) (F, CSF & Brain)	XAF1	eQTL_catalogue_quach_R848 eQTL	0.00246384	0	1700
ENO3 (SCIMP/RABEP1/CHRNE) (F, CSF & Brain)	FBXO39	eQTL_catalogue_quach_R848 eQTL	0.00222329	0	1612
ENO3 (SCIMP/RABEP1/CHRNE) (F, CSF & Brain)	TEKT1	eQTL_catalogue_quach_R848 eQTL	0.00205098	0	1421
ENO3 (SCIMP/RABEP1/CHRNE) (F, CSF & Brain)	ALOX12	eQTL_catalogue_quach_R848 eQTL	0.00126838	0	900
ENO3 (SCIMP/RABEP1/CHRNE) (F, CSF & Brain)	C17orf49	eQTL_catalogue_quach_R848 eQTL	0.00121159	0	844
ENO3 (SCIMP/RABEP1/CHRNE) (F, CSF & Brain)	ENSG00000262089	eQTL_catalogue_quach_R848 eQTL	0.0012068	0	901
ENO3 (SCIMP/RABEP1/CHRNE) (F, CSF & Brain)	ALOX12-AS1	eQTL_catalogue_quach_R848 eQTL	0.00118434	0	848
ENO3 (SCIMP/RABEP1/CHRNE) (F, CSF & Brain)	ARRB2	eQTL_catalogue_quach_R848 eQTL	0.00113558	0	3435
ENO3 (SCIMP/RABEP1/CHRNE) (F, CSF & Brain)	SLC16A13	eQTL_catalogue_quach_R848 eQTL	0.00112708	0	798
ENO3 (SCIMP/RABEP1/CHRNE) (F, CSF & Brain)	RNASEK	eQTL_catalogue_quach_R848 eQTL	0.00111463	0	849
ENO3 (SCIMP/RABEP1/CHRNE) (F, CSF & Brain)	ASGR2	eQTL_catalogue_quach_R848 eQTL	0.00107629	0	643
ENO3 (SCIMP/RABEP1/CHRNE) (F, CSF & Brain)	CLEC10A	eQTL_catalogue_quach_R848 eQTL	0.00106905	0	718
ENO3 (SCIMP/RABEP1/CHRNE) (F, CSF & Brain)	ZMYND15	eQTL_catalogue_quach_R848 eQTL	0.00102878	0	3494
ENO3 (SCIMP/RABEP1/CHRNE) (F, CSF & Brain)	CXCL16	eQTL_catalogue_quach_R848 eQTL	0.00102877	0	3496
ENO3 (SCIMP/RABEP1/CHRNE) (F, CSF & Brain)	MED11	eQTL_catalogue_quach_R848 eQTL	0.0010287	0	3466
ENO3 (SCIMP/RABEP1/CHRNE) (F, CSF & Brain)	ASGR1	eQTL_catalogue_quach_R848 eQTL	0.0005976	0	440
ENO3 (SCIMP/RABEP1/CHRNE) (F, CSF & Brain)	GABARAP	eQTL_catalogue_quach_R848 eQTL	0.000409484	0	284
ENO3 (SCIMP/RABEP1/CHRNE) (F, CSF & Brain)	DLG4	eQTL_catalogue_quach_R848 eQTL	0.000401284	0	319
ENO3 (SCIMP/RABEP1/CHRNE) (F, CSF & Brain)	DVL2	eQTL_catalogue_quach_R848 eQTL	0.000393136	0	296
ENO3 (SCIMP/RABEP1/CHRNE) (F, CSF & Brain)	PHF23	eQTL_catalogue_quach_R848 eQTL	0.000374645	0	287
ENO3 (SCIMP/RABEP1/CHRNE) (F, CSF & Brain)	ACADVL	eQTL_catalogue_quach_R848 eQTL	0.000373385	0	327
ENO3 (SCIMP/RABEP1/CHRNE) (F, CSF & Brain)	ELP5	eQTL_catalogue_quach_R848 eQTL	0.000355788	0	261
ENO3 (SCIMP/RABEP1/CHRNE) (F, CSF & Brain)	CTDNEP1	eQTL_catalogue_quach_R848 eQTL	0.000305679	0	258
ENO3 (SCIMP/RABEP1/CHRNE) (F, CSF & Brain)	EIF5A	eQTL_catalogue_quach_R848 eQTL	3.86087e-05	0	78
ENO3 (SCIMP/RABEP1/CHRNE) (F, CSF & Brain)	GPS2	eQTL_catalogue_quach_R848 eQTL	2.50253e-05	0	49
ENO3 (SCIMP/RABEP1/CHRNE) (F, CSF & Brain)	NEURL4	eQTL_catalogue_quach_R848 eQTL	7.08387e-06	0	12
ENO3 (SCIMP/RABEP1/CHRNE) (F, CSF & Brain)	RABEP1	eQTL_catalogue_quach_R848 sQTL	0.151249	0.151789	5207
ENO3 (SCIMP/RABEP1/CHRNE) (F, CSF & Brain)	ANKFY1	eQTL_catalogue_quach_R848 sQTL	0.0580904	0	1957
ENO3 (SCIMP/RABEP1/CHRNE) (F, CSF & Brain)	XAF1	eQTL_catalogue_quach_R848 sQTL	0.00229491	0	1674
ENO3 (SCIMP/RABEP1/CHRNE) (F, CSF & Brain)	ACADVL	eQTL_catalogue_quach_R848 sQTL	0.000494331	0	314
ENO3 (SCIMP/RABEP1/CHRNE) (F, CSF & Brain)	ZNF232	eQTL_catalogue_quach_naive eQTL	0.0391111	0.670342	4739
ENO3 (SCIMP/RABEP1/CHRNE) (F, CSF & Brain)	CHRNE	eQTL_catalogue_quach_naive eQTL	0.580735	0.467151	4357
ENO3 (SCIMP/RABEP1/CHRNE) (F, CSF & Brain)	SPAG7	eQTL_catalogue_quach_naive eQTL	0.495619	0	4426
ENO3 (SCIMP/RABEP1/CHRNE) (F, CSF & Brain)	RABEP1	eQTL_catalogue_quach_naive eQTL	0.0165983	0.347973	5245
ENO3 (SCIMP/RABEP1/CHRNE) (F, CSF & Brain)	C17orf107	eQTL_catalogue_quach_naive eQTL	0.0727539	0	4195
ENO3 (SCIMP/RABEP1/CHRNE) (F, CSF & Brain)	CAMTA2	eQTL_catalogue_quach_naive eQTL	0.00275647	0.0692212	4450
ENO3 (SCIMP/RABEP1/CHRNE) (F, CSF & Brain)	SPNS3	eQTL_catalogue_quach_naive eQTL	0.061398	0	2697
ENO3 (SCIMP/RABEP1/CHRNE) (F, CSF & Brain)	ANKFY1	eQTL_catalogue_quach_naive eQTL	0.060989	0	2165
ENO3 (SCIMP/RABEP1/CHRNE) (F, CSF & Brain)	ZZEF1	eQTL_catalogue_quach_naive eQTL	0.0601642	0	1954
ENO3 (SCIMP/RABEP1/CHRNE) (F, CSF & Brain)	ENSG00000234203	eQTL_catalogue_quach_naive eQTL	0.0550879	0	4438
ENO3 (SCIMP/RABEP1/CHRNE) (F, CSF & Brain)	CAMTA2-AS1	eQTL_catalogue_quach_naive eQTL	0.053793	0	4448
ENO3 (SCIMP/RABEP1/CHRNE) (F, CSF & Brain)	PELP1	eQTL_catalogue_quach_naive eQTL	0.0532344	0	3534
ENO3 (SCIMP/RABEP1/CHRNE) (F, CSF & Brain)	MYBBP1A	eQTL_catalogue_quach_naive eQTL	0.052577	0	3134
ENO3 (SCIMP/RABEP1/CHRNE) (F, CSF & Brain)	SLC25A11	eQTL_catalogue_quach_naive eQTL	0.0510755	0	4382
ENO3 (SCIMP/RABEP1/CHRNE) (F, CSF & Brain)	ARRB2	eQTL_catalogue_quach_naive eQTL	0.0505267	0	3554
ENO3 (SCIMP/RABEP1/CHRNE) (F, CSF & Brain)	UBE2G1	eQTL_catalogue_quach_naive eQTL	0.0491978	0	2423
ENO3 (SCIMP/RABEP1/CHRNE) (F, CSF & Brain)	ATP2A3	eQTL_catalogue_quach_naive eQTL	0.0468696	0	1594
ENO3 (SCIMP/RABEP1/CHRNE) (F, CSF & Brain)	PSMB6	eQTL_catalogue_quach_naive eQTL	0.0449547	0	3805
ENO3 (SCIMP/RABEP1/CHRNE) (F, CSF & Brain)	P2RX1	eQTL_catalogue_quach_naive eQTL	0.0449466	0	1512
ENO3 (SCIMP/RABEP1/CHRNE) (F, CSF & Brain)	ENSG00000274363	eQTL_catalogue_quach_naive eQTL	0.0444098	0	2174
ENO3 (SCIMP/RABEP1/CHRNE) (F, CSF & Brain)	PFN1	eQTL_catalogue_quach_naive eQTL	0.0438125	0	4399
ENO3 (SCIMP/RABEP1/CHRNE) (F, CSF & Brain)	CYB5D2	eQTL_catalogue_quach_naive eQTL	0.0429123	0.0146063	1954
ENO3 (SCIMP/RABEP1/CHRNE) (F, CSF & Brain)	CAMKK1	eQTL_catalogue_quach_naive eQTL	0.0421065	0	1450
ENO3 (SCIMP/RABEP1/CHRNE) (F, CSF & Brain)	ENO3	eQTL_catalogue_quach_naive eQTL	0.0417792	0.0117021	4397
ENO3 (SCIMP/RABEP1/CHRNE) (F, CSF & Brain)	ENSG00000262227	eQTL_catalogue_quach_naive eQTL	0.0411266	0	4450
ENO3 (SCIMP/RABEP1/CHRNE) (F, CSF & Brain)	KIF1C	eQTL_catalogue_quach_naive eQTL	0.0397886	0	4473
ENO3 (SCIMP/RABEP1/CHRNE) (F, CSF & Brain)	INCA1	eQTL_catalogue_quach_naive eQTL	0.0395654	0.034741	4472
ENO3 (SCIMP/RABEP1/CHRNE) (F, CSF & Brain)	KIF1C-AS1	eQTL_catalogue_quach_naive eQTL	0.0340518	0.00821717	4533
ENO3 (SCIMP/RABEP1/CHRNE) (F, CSF & Brain)	PLD2	eQTL_catalogue_quach_naive eQTL	0.0323278	0	3850
ENO3 (SCIMP/RABEP1/CHRNE) (F, CSF & Brain)	RNF167	eQTL_catalogue_quach_naive eQTL	0.0300972	0.00681381	4382
ENO3 (SCIMP/RABEP1/CHRNE) (F, CSF & Brain)	VMO1	eQTL_catalogue_quach_naive eQTL	0.0229386	0	3775
ENO3 (SCIMP/RABEP1/CHRNE) (F, CSF & Brain)	NCBP3	eQTL_catalogue_quach_naive eQTL	0.0169069	0	1358
ENO3 (SCIMP/RABEP1/CHRNE) (F, CSF & Brain)	GLTPD2	eQTL_catalogue_quach_naive eQTL	0.00940681	0	3783
ENO3 (SCIMP/RABEP1/CHRNE) (F, CSF & Brain)	MINK1	eQTL_catalogue_quach_naive eQTL	0.00798344	0	3936
ENO3 (SCIMP/RABEP1/CHRNE) (F, CSF & Brain)	MED11	eQTL_catalogue_quach_naive eQTL	0.00751074	0	3586
ENO3 (SCIMP/RABEP1/CHRNE) (F, CSF & Brain)	TXNDC17	eQTL_catalogue_quach_naive eQTL	0.00291213	0	2029
ENO3 (SCIMP/RABEP1/CHRNE) (F, CSF & Brain)	MED31	eQTL_catalogue_quach_naive eQTL	0.00277406	0	1999
ENO3 (SCIMP/RABEP1/CHRNE) (F, CSF & Brain)	C17orf100	eQTL_catalogue_quach_naive eQTL	0.00273545	0	1998
ENO3 (SCIMP/RABEP1/CHRNE) (F, CSF & Brain)	KIAA0753	eQTL_catalogue_quach_naive eQTL	0.00272309	0	2029
ENO3 (SCIMP/RABEP1/CHRNE) (F, CSF & Brain)	XAF1	eQTL_catalogue_quach_naive eQTL	0.00240348	0	1724
ENO3 (SCIMP/RABEP1/CHRNE) (F, CSF & Brain)	FBXO39	eQTL_catalogue_quach_naive eQTL	0.00236082	0	1633
ENO3 (SCIMP/RABEP1/CHRNE) (F, CSF & Brain)	RNASEK	eQTL_catalogue_quach_naive eQTL	0.00142838	0	855
ENO3 (SCIMP/RABEP1/CHRNE) (F, CSF & Brain)	C17orf49	eQTL_catalogue_quach_naive eQTL	0.00139338	0	849
ENO3 (SCIMP/RABEP1/CHRNE) (F, CSF & Brain)	ALOX12	eQTL_catalogue_quach_naive eQTL	0.00135462	0	901
ENO3 (SCIMP/RABEP1/CHRNE) (F, CSF & Brain)	ENSG00000262089	eQTL_catalogue_quach_naive eQTL	0.0013454	0	902
ENO3 (SCIMP/RABEP1/CHRNE) (F, CSF & Brain)	ALOX12-AS1	eQTL_catalogue_quach_naive eQTL	0.00132112	0	854
ENO3 (SCIMP/RABEP1/CHRNE) (F, CSF & Brain)	SLC16A13	eQTL_catalogue_quach_naive eQTL	0.00118847	0	798
ENO3 (SCIMP/RABEP1/CHRNE) (F, CSF & Brain)	CLEC10A	eQTL_catalogue_quach_naive eQTL	0.00115441	0	717
ENO3 (SCIMP/RABEP1/CHRNE) (F, CSF & Brain)	ASGR2	eQTL_catalogue_quach_naive eQTL	0.000982218	0	644
ENO3 (SCIMP/RABEP1/CHRNE) (F, CSF & Brain)	ASGR1	eQTL_catalogue_quach_naive eQTL	0.000698486	0	447
ENO3 (SCIMP/RABEP1/CHRNE) (F, CSF & Brain)	GABARAP	eQTL_catalogue_quach_naive eQTL	0.000617907	0	286
ENO3 (SCIMP/RABEP1/CHRNE) (F, CSF & Brain)	DLG4	eQTL_catalogue_quach_naive eQTL	0.000483185	0	325
ENO3 (SCIMP/RABEP1/CHRNE) (F, CSF & Brain)	ACADVL	eQTL_catalogue_quach_naive eQTL	0.000437375	0	333
ENO3 (SCIMP/RABEP1/CHRNE) (F, CSF & Brain)	ELP5	eQTL_catalogue_quach_naive eQTL	0.000429479	0	263
ENO3 (SCIMP/RABEP1/CHRNE) (F, CSF & Brain)	DVL2	eQTL_catalogue_quach_naive eQTL	0.000417408	0	301
ENO3 (SCIMP/RABEP1/CHRNE) (F, CSF & Brain)	PHF23	eQTL_catalogue_quach_naive eQTL	0.000409076	0	289
ENO3 (SCIMP/RABEP1/CHRNE) (F, CSF & Brain)	CTDNEP1	eQTL_catalogue_quach_naive eQTL	0.000359935	0	260
ENO3 (SCIMP/RABEP1/CHRNE) (F, CSF & Brain)	CLDN7	eQTL_catalogue_quach_naive eQTL	0.000294409	0	191
ENO3 (SCIMP/RABEP1/CHRNE) (F, CSF & Brain)	EIF5A	eQTL_catalogue_quach_naive eQTL	4.58e-05	0	79
ENO3 (SCIMP/RABEP1/CHRNE) (F, CSF & Brain)	GPS2	eQTL_catalogue_quach_naive eQTL	3.52e-05	0	50
ENO3 (SCIMP/RABEP1/CHRNE) (F, CSF & Brain)	NEURL4	eQTL_catalogue_quach_naive eQTL	5.42e-06	0	12
ENO3 (SCIMP/RABEP1/CHRNE) (F, CSF & Brain)	RABEP1	eQTL_catalogue_quach_naive sQTL	0.0652958	0.155366	5353
ENO3 (SCIMP/RABEP1/CHRNE) (F, CSF & Brain)	ANKFY1	eQTL_catalogue_quach_naive sQTL	0.0452858	0	2033
ENO3 (SCIMP/RABEP1/CHRNE) (F, CSF & Brain)	XAF1	eQTL_catalogue_quach_naive sQTL	0.00241973	0	1698
ENO3 (SCIMP/RABEP1/CHRNE) (F, CSF & Brain)	ACADVL	eQTL_catalogue_quach_naive sQTL	0.000502578	0	320
ENO3 (SCIMP/RABEP1/CHRNE) (F, CSF & Brain)	CHRNE	eQTL_catalogue_salivary_gland eQTL	0.285216	0	5327
ENO3 (SCIMP/RABEP1/CHRNE) (F, CSF & Brain)	INCA1	eQTL_catalogue_salivary_gland eQTL	0.0938817	0	5507
ENO3 (SCIMP/RABEP1/CHRNE) (F, CSF & Brain)	PLD2	eQTL_catalogue_salivary_gland eQTL	0.0745327	0	4698
ENO3 (SCIMP/RABEP1/CHRNE) (F, CSF & Brain)	ENSG00000274363	eQTL_catalogue_salivary_gland eQTL	0.0739777	0	2640
ENO3 (SCIMP/RABEP1/CHRNE) (F, CSF & Brain)	ZZEF1	eQTL_catalogue_salivary_gland eQTL	0.0687079	0	2348
ENO3 (SCIMP/RABEP1/CHRNE) (F, CSF & Brain)	CXCL16	eQTL_catalogue_salivary_gland eQTL	0.0655369	0	4411
ENO3 (SCIMP/RABEP1/CHRNE) (F, CSF & Brain)	SPAG7	eQTL_catalogue_salivary_gland eQTL	0.064761	0	5450
ENO3 (SCIMP/RABEP1/CHRNE) (F, CSF & Brain)	CAMTA2	eQTL_catalogue_salivary_gland eQTL	0.0646287	0	5487
ENO3 (SCIMP/RABEP1/CHRNE) (F, CSF & Brain)	ENSG00000262823	eQTL_catalogue_salivary_gland eQTL	0.0637514	0	3370
ENO3 (SCIMP/RABEP1/CHRNE) (F, CSF & Brain)	ZMYND15	eQTL_catalogue_salivary_gland eQTL	0.0636546	0	4409
ENO3 (SCIMP/RABEP1/CHRNE) (F, CSF & Brain)	KIF1C	eQTL_catalogue_salivary_gland eQTL	0.0573838	0	5508
ENO3 (SCIMP/RABEP1/CHRNE) (F, CSF & Brain)	SPNS3	eQTL_catalogue_salivary_gland eQTL	0.0548702	0	3234
ENO3 (SCIMP/RABEP1/CHRNE) (F, CSF & Brain)	MINK1	eQTL_catalogue_salivary_gland eQTL	0.0535056	0	4842
ENO3 (SCIMP/RABEP1/CHRNE) (F, CSF & Brain)	CYB5D2	eQTL_catalogue_salivary_gland eQTL	0.0529468	0.0101332	2348
ENO3 (SCIMP/RABEP1/CHRNE) (F, CSF & Brain)	UBE2G1	eQTL_catalogue_salivary_gland eQTL	0.0527434	0	2945
ENO3 (SCIMP/RABEP1/CHRNE) (F, CSF & Brain)	ANKFY1	eQTL_catalogue_salivary_gland eQTL	0.0524951	0	2629
ENO3 (SCIMP/RABEP1/CHRNE) (F, CSF & Brain)	SPNS2-AS1	eQTL_catalogue_salivary_gland eQTL	0.0517161	0	3443
ENO3 (SCIMP/RABEP1/CHRNE) (F, CSF & Brain)	ARRB2	eQTL_catalogue_salivary_gland eQTL	0.0512594	0	4301
ENO3 (SCIMP/RABEP1/CHRNE) (F, CSF & Brain)	PELP1-DT	eQTL_catalogue_salivary_gland eQTL	0.0506759	0	4275
ENO3 (SCIMP/RABEP1/CHRNE) (F, CSF & Brain)	PELP1	eQTL_catalogue_salivary_gland eQTL	0.0506141	0	4275
ENO3 (SCIMP/RABEP1/CHRNE) (F, CSF & Brain)	ZFP3-DT	eQTL_catalogue_salivary_gland eQTL	0.0499795	0	5730
ENO3 (SCIMP/RABEP1/CHRNE) (F, CSF & Brain)	P2RX1	eQTL_catalogue_salivary_gland eQTL	0.0495702	0.0158825	1782
ENO3 (SCIMP/RABEP1/CHRNE) (F, CSF & Brain)	LINC01975	eQTL_catalogue_salivary_gland eQTL	0.0488128	0	1902
ENO3 (SCIMP/RABEP1/CHRNE) (F, CSF & Brain)	VMO1	eQTL_catalogue_salivary_gland eQTL	0.0485757	0	4593
ENO3 (SCIMP/RABEP1/CHRNE) (F, CSF & Brain)	MYBBP1A	eQTL_catalogue_salivary_gland eQTL	0.0485673	0	3764
ENO3 (SCIMP/RABEP1/CHRNE) (F, CSF & Brain)	ZFP3	eQTL_catalogue_salivary_gland eQTL	0.0479341	0	5731
ENO3 (SCIMP/RABEP1/CHRNE) (F, CSF & Brain)	LINC01996	eQTL_catalogue_salivary_gland eQTL	0.0474114	0	3903
ENO3 (SCIMP/RABEP1/CHRNE) (F, CSF & Brain)	MED11	eQTL_catalogue_salivary_gland eQTL	0.0473663	0	4364
ENO3 (SCIMP/RABEP1/CHRNE) (F, CSF & Brain)	SLC52A1	eQTL_catalogue_salivary_gland eQTL	0.0464068	0	5668
ENO3 (SCIMP/RABEP1/CHRNE) (F, CSF & Brain)	SMTNL2	eQTL_catalogue_salivary_gland eQTL	0.0463429	0	3848
ENO3 (SCIMP/RABEP1/CHRNE) (F, CSF & Brain)	C17orf107	eQTL_catalogue_salivary_gland eQTL	0.0462713	0	5141
ENO3 (SCIMP/RABEP1/CHRNE) (F, CSF & Brain)	KIF1C-AS1	eQTL_catalogue_salivary_gland eQTL	0.0461747	0	5577
ENO3 (SCIMP/RABEP1/CHRNE) (F, CSF & Brain)	ENSG00000262921	eQTL_catalogue_salivary_gland eQTL	0.046061	0	3815
ENO3 (SCIMP/RABEP1/CHRNE) (F, CSF & Brain)	CAMTA2-AS1	eQTL_catalogue_salivary_gland eQTL	0.0457491	0	5484
ENO3 (SCIMP/RABEP1/CHRNE) (F, CSF & Brain)	SPNS2	eQTL_catalogue_salivary_gland eQTL	0.0456657	0	3441
ENO3 (SCIMP/RABEP1/CHRNE) (F, CSF & Brain)	ATP2A3	eQTL_catalogue_salivary_gland eQTL	0.0453697	0	1882
ENO3 (SCIMP/RABEP1/CHRNE) (F, CSF & Brain)	SLC25A11	eQTL_catalogue_salivary_gland eQTL	0.044563	0	5357
ENO3 (SCIMP/RABEP1/CHRNE) (F, CSF & Brain)	ENSG00000235085	eQTL_catalogue_salivary_gland eQTL	0.0437052	0	4142
ENO3 (SCIMP/RABEP1/CHRNE) (F, CSF & Brain)	PSMB6	eQTL_catalogue_salivary_gland eQTL	0.0435285	0	4636
ENO3 (SCIMP/RABEP1/CHRNE) (F, CSF & Brain)	RNF167	eQTL_catalogue_salivary_gland eQTL	0.0434814	0	5357
ENO3 (SCIMP/RABEP1/CHRNE) (F, CSF & Brain)	C17orf114	eQTL_catalogue_salivary_gland eQTL	0.0426499	0	4698
ENO3 (SCIMP/RABEP1/CHRNE) (F, CSF & Brain)	ENSG00000234203	eQTL_catalogue_salivary_gland eQTL	0.0425202	0	5466
ENO3 (SCIMP/RABEP1/CHRNE) (F, CSF & Brain)	ENSG00000262227	eQTL_catalogue_salivary_gland eQTL	0.0423636	0	5487
ENO3 (SCIMP/RABEP1/CHRNE) (F, CSF & Brain)	GLTPD2	eQTL_catalogue_salivary_gland eQTL	0.042016	0	4606
ENO3 (SCIMP/RABEP1/CHRNE) (F, CSF & Brain)	ENO3	eQTL_catalogue_salivary_gland eQTL	0.0417523	0	5393
ENO3 (SCIMP/RABEP1/CHRNE) (F, CSF & Brain)	PFN1	eQTL_catalogue_salivary_gland eQTL	0.0417271	0	5396
ENO3 (SCIMP/RABEP1/CHRNE) (F, CSF & Brain)	GP1BA	eQTL_catalogue_salivary_gland eQTL	0.041087	0	5285
ENO3 (SCIMP/RABEP1/CHRNE) (F, CSF & Brain)	GGT6	eQTL_catalogue_salivary_gland eQTL	0.0382428	0	3788
ENO3 (SCIMP/RABEP1/CHRNE) (F, CSF & Brain)	CAMKK1	eQTL_catalogue_salivary_gland eQTL	0.0370772	0	1709
ENO3 (SCIMP/RABEP1/CHRNE) (F, CSF & Brain)	NCBP3	eQTL_catalogue_salivary_gland eQTL	0.0177112	0	1585
ENO3 (SCIMP/RABEP1/CHRNE) (F, CSF & Brain)	PIMREG	eQTL_catalogue_salivary_gland eQTL	0.00390458	0	3375
ENO3 (SCIMP/RABEP1/CHRNE) (F, CSF & Brain)	KIAA0753	eQTL_catalogue_salivary_gland eQTL	0.00376282	0	2631
ENO3 (SCIMP/RABEP1/CHRNE) (F, CSF & Brain)	TXNDC17	eQTL_catalogue_salivary_gland eQTL	0.00369859	0	2631
ENO3 (SCIMP/RABEP1/CHRNE) (F, CSF & Brain)	PITPNM3	eQTL_catalogue_salivary_gland eQTL	0.00333967	0	2864
ENO3 (SCIMP/RABEP1/CHRNE) (F, CSF & Brain)	ENSG00000282936	eQTL_catalogue_salivary_gland eQTL	0.00319657	0	2631
ENO3 (SCIMP/RABEP1/CHRNE) (F, CSF & Brain)	C17orf100	eQTL_catalogue_salivary_gland eQTL	0.00318623	0	2597
ENO3 (SCIMP/RABEP1/CHRNE) (F, CSF & Brain)	ENSG00000261996	eQTL_catalogue_salivary_gland eQTL	0.00316949	0	2565
ENO3 (SCIMP/RABEP1/CHRNE) (F, CSF & Brain)	MED31	eQTL_catalogue_salivary_gland eQTL	0.00308082	0	2598
ENO3 (SCIMP/RABEP1/CHRNE) (F, CSF & Brain)	XAF1	eQTL_catalogue_salivary_gland eQTL	0.0028592	0	2197
ENO3 (SCIMP/RABEP1/CHRNE) (F, CSF & Brain)	FBXO39	eQTL_catalogue_salivary_gland eQTL	0.00263592	0	2100
ENO3 (SCIMP/RABEP1/CHRNE) (F, CSF & Brain)	CLEC10A	eQTL_catalogue_salivary_gland eQTL	0.00244114	0	902
ENO3 (SCIMP/RABEP1/CHRNE) (F, CSF & Brain)	BCL6B	eQTL_catalogue_salivary_gland eQTL	0.0018426	0	1048
ENO3 (SCIMP/RABEP1/CHRNE) (F, CSF & Brain)	C17orf49	eQTL_catalogue_salivary_gland eQTL	0.00177811	0	1078
ENO3 (SCIMP/RABEP1/CHRNE) (F, CSF & Brain)	ENSG00000262089	eQTL_catalogue_salivary_gland eQTL	0.00176581	0	1134
ENO3 (SCIMP/RABEP1/CHRNE) (F, CSF & Brain)	ALOX12-AS1	eQTL_catalogue_salivary_gland eQTL	0.00174044	0	1084
ENO3 (SCIMP/RABEP1/CHRNE) (F, CSF & Brain)	ENSG00000263316	eQTL_catalogue_salivary_gland eQTL	0.00171617	0	1164
ENO3 (SCIMP/RABEP1/CHRNE) (F, CSF & Brain)	RNASEK	eQTL_catalogue_salivary_gland eQTL	0.0016663	0	1085
ENO3 (SCIMP/RABEP1/CHRNE) (F, CSF & Brain)	ALOX12	eQTL_catalogue_salivary_gland eQTL	0.0016579	0	1133
ENO3 (SCIMP/RABEP1/CHRNE) (F, CSF & Brain)	SLC16A13	eQTL_catalogue_salivary_gland eQTL	0.00162356	0	1015
ENO3 (SCIMP/RABEP1/CHRNE) (F, CSF & Brain)	SLC16A11	eQTL_catalogue_salivary_gland eQTL	0.00156669	0	990
ENO3 (SCIMP/RABEP1/CHRNE) (F, CSF & Brain)	ASGR2	eQTL_catalogue_salivary_gland eQTL	0.00154425	0	810
ENO3 (SCIMP/RABEP1/CHRNE) (F, CSF & Brain)	ASGR1	eQTL_catalogue_salivary_gland eQTL	0.00101777	0	573
ENO3 (SCIMP/RABEP1/CHRNE) (F, CSF & Brain)	CTDNEP1	eQTL_catalogue_salivary_gland eQTL	0.000977504	0	333
ENO3 (SCIMP/RABEP1/CHRNE) (F, CSF & Brain)	ACADVL	eQTL_catalogue_salivary_gland eQTL	0.000905371	0	425
ENO3 (SCIMP/RABEP1/CHRNE) (F, CSF & Brain)	ELP5	eQTL_catalogue_salivary_gland eQTL	0.000900788	0	335
ENO3 (SCIMP/RABEP1/CHRNE) (F, CSF & Brain)	DVL2	eQTL_catalogue_salivary_gland eQTL	0.000877107	0	378
ENO3 (SCIMP/RABEP1/CHRNE) (F, CSF & Brain)	DLG4	eQTL_catalogue_salivary_gland eQTL	0.000875583	0	413
ENO3 (SCIMP/RABEP1/CHRNE) (F, CSF & Brain)	GABARAP	eQTL_catalogue_salivary_gland eQTL	0.000856841	0	360
ENO3 (SCIMP/RABEP1/CHRNE) (F, CSF & Brain)	PHF23	eQTL_catalogue_salivary_gland eQTL	0.000846912	0	364
ENO3 (SCIMP/RABEP1/CHRNE) (F, CSF & Brain)	CLDN7	eQTL_catalogue_salivary_gland eQTL	0.000682786	0	245
ENO3 (SCIMP/RABEP1/CHRNE) (F, CSF & Brain)	SLC2A4	eQTL_catalogue_salivary_gland eQTL	0.00053035	0	154
ENO3 (SCIMP/RABEP1/CHRNE) (F, CSF & Brain)	YBX2	eQTL_catalogue_salivary_gland eQTL	0.00013224	0	118
ENO3 (SCIMP/RABEP1/CHRNE) (F, CSF & Brain)	EIF5A	eQTL_catalogue_salivary_gland eQTL	4.33398e-05	0	89
ENO3 (SCIMP/RABEP1/CHRNE) (F, CSF & Brain)	GPS2	eQTL_catalogue_salivary_gland eQTL	2.83736e-05	0	55
ENO3 (SCIMP/RABEP1/CHRNE) (F, CSF & Brain)	NEURL4	eQTL_catalogue_salivary_gland eQTL	5.62478e-06	0	11
ENO3 (SCIMP/RABEP1/CHRNE) (F, CSF & Brain)	ENO3	eQTL_catalogue_salivary_gland sQTL	0.210397	0	5404
ENO3 (SCIMP/RABEP1/CHRNE) (F, CSF & Brain)	MINK1	eQTL_catalogue_salivary_gland sQTL	0.0448909	0	5192
ENO3 (SCIMP/RABEP1/CHRNE) (F, CSF & Brain)	PLD2	eQTL_catalogue_salivary_gland sQTL	0.00461969	0	4768
ENO3 (SCIMP/RABEP1/CHRNE) (F, CSF & Brain)	PITPNM3	eQTL_catalogue_salivary_gland sQTL	0.00367365	0	3324
ENO3 (SCIMP/RABEP1/CHRNE) (F, CSF & Brain)	XAF1	eQTL_catalogue_salivary_gland sQTL	0.00301287	0	2184
ENO3 (SCIMP/RABEP1/CHRNE) (F, CSF & Brain)	VMO1	eQTL_catalogue_salivary_gland sQTL	0.00235471	0	4600
ENO3 (SCIMP/RABEP1/CHRNE) (F, CSF & Brain)	C17orf107	eQTL_catalogue_sigmoid_colon eQTL	0.749712	0	5697
ENO3 (SCIMP/RABEP1/CHRNE) (F, CSF & Brain)	CHRNE	eQTL_catalogue_sigmoid_colon eQTL	0.658713	0	5915
ENO3 (SCIMP/RABEP1/CHRNE) (F, CSF & Brain)	INCA1	eQTL_catalogue_sigmoid_colon eQTL	0.654772	0	6127
ENO3 (SCIMP/RABEP1/CHRNE) (F, CSF & Brain)	ENO3	eQTL_catalogue_sigmoid_colon eQTL	0.57975	0	5985
ENO3 (SCIMP/RABEP1/CHRNE) (F, CSF & Brain)	GP1BA	eQTL_catalogue_sigmoid_colon eQTL	0.186411	0	5872
ENO3 (SCIMP/RABEP1/CHRNE) (F, CSF & Brain)	PLD2	eQTL_catalogue_sigmoid_colon eQTL	0.0924838	0	5225
ENO3 (SCIMP/RABEP1/CHRNE) (F, CSF & Brain)	UBE2G1	eQTL_catalogue_sigmoid_colon eQTL	0.0861964	0	3309
ENO3 (SCIMP/RABEP1/CHRNE) (F, CSF & Brain)	VMO1	eQTL_catalogue_sigmoid_colon eQTL	0.0815551	0	5108
ENO3 (SCIMP/RABEP1/CHRNE) (F, CSF & Brain)	CYB5D2	eQTL_catalogue_sigmoid_colon eQTL	0.0778096	0	2670
ENO3 (SCIMP/RABEP1/CHRNE) (F, CSF & Brain)	CXCL16	eQTL_catalogue_sigmoid_colon eQTL	0.0761024	0	4910
ENO3 (SCIMP/RABEP1/CHRNE) (F, CSF & Brain)	ZMYND15	eQTL_catalogue_sigmoid_colon eQTL	0.0720385	0	4908
ENO3 (SCIMP/RABEP1/CHRNE) (F, CSF & Brain)	KIF1C	eQTL_catalogue_sigmoid_colon eQTL	0.0677206	0	6128
ENO3 (SCIMP/RABEP1/CHRNE) (F, CSF & Brain)	CAMTA2-AS1	eQTL_catalogue_sigmoid_colon eQTL	0.0578302	0	6096
ENO3 (SCIMP/RABEP1/CHRNE) (F, CSF & Brain)	GLTPD2	eQTL_catalogue_sigmoid_colon eQTL	0.0566888	0	5125
ENO3 (SCIMP/RABEP1/CHRNE) (F, CSF & Brain)	MED11	eQTL_catalogue_sigmoid_colon eQTL	0.0562146	0	4860
ENO3 (SCIMP/RABEP1/CHRNE) (F, CSF & Brain)	ZFP3-DT	eQTL_catalogue_sigmoid_colon eQTL	0.0552483	0	6375
ENO3 (SCIMP/RABEP1/CHRNE) (F, CSF & Brain)	SPAG7	eQTL_catalogue_sigmoid_colon eQTL	0.0552049	0	6053
ENO3 (SCIMP/RABEP1/CHRNE) (F, CSF & Brain)	CAMTA2	eQTL_catalogue_sigmoid_colon eQTL	0.0543083	0	6099
ENO3 (SCIMP/RABEP1/CHRNE) (F, CSF & Brain)	MYBBP1A	eQTL_catalogue_sigmoid_colon eQTL	0.0527245	0	4183
ENO3 (SCIMP/RABEP1/CHRNE) (F, CSF & Brain)	SPNS3	eQTL_catalogue_sigmoid_colon eQTL	0.051123	0	3622
ENO3 (SCIMP/RABEP1/CHRNE) (F, CSF & Brain)	RNF167	eQTL_catalogue_sigmoid_colon eQTL	0.0493217	0	5947
ENO3 (SCIMP/RABEP1/CHRNE) (F, CSF & Brain)	SPNS2	eQTL_catalogue_sigmoid_colon eQTL	0.0489996	0	3844
ENO3 (SCIMP/RABEP1/CHRNE) (F, CSF & Brain)	ENSG00000274363	eQTL_catalogue_sigmoid_colon eQTL	0.0485054	0	2982
ENO3 (SCIMP/RABEP1/CHRNE) (F, CSF & Brain)	PFN1	eQTL_catalogue_sigmoid_colon eQTL	0.048459	0	5988
ENO3 (SCIMP/RABEP1/CHRNE) (F, CSF & Brain)	ENSG00000234203	eQTL_catalogue_sigmoid_colon eQTL	0.0469713	0	6071
ENO3 (SCIMP/RABEP1/CHRNE) (F, CSF & Brain)	ANKFY1	eQTL_catalogue_sigmoid_colon eQTL	0.0455647	0	2970
ENO3 (SCIMP/RABEP1/CHRNE) (F, CSF & Brain)	GGT6	eQTL_catalogue_sigmoid_colon eQTL	0.0443523	0	4209
ENO3 (SCIMP/RABEP1/CHRNE) (F, CSF & Brain)	ZZEF1	eQTL_catalogue_sigmoid_colon eQTL	0.0443498	0	2670
ENO3 (SCIMP/RABEP1/CHRNE) (F, CSF & Brain)	SMTNL2	eQTL_catalogue_sigmoid_colon eQTL	0.0427971	0	4274
ENO3 (SCIMP/RABEP1/CHRNE) (F, CSF & Brain)	LINC01975	eQTL_catalogue_sigmoid_colon eQTL	0.0426978	0.00764782	2178
ENO3 (SCIMP/RABEP1/CHRNE) (F, CSF & Brain)	MINK1	eQTL_catalogue_sigmoid_colon eQTL	0.0421897	0	5381
ENO3 (SCIMP/RABEP1/CHRNE) (F, CSF & Brain)	ENSG00000262227	eQTL_catalogue_sigmoid_colon eQTL	0.0421567	0	6099
ENO3 (SCIMP/RABEP1/CHRNE) (F, CSF & Brain)	PELP1-DT	eQTL_catalogue_sigmoid_colon eQTL	0.0406822	0	4745
ENO3 (SCIMP/RABEP1/CHRNE) (F, CSF & Brain)	PSMB6	eQTL_catalogue_sigmoid_colon eQTL	0.0392201	0	5162
ENO3 (SCIMP/RABEP1/CHRNE) (F, CSF & Brain)	ENSG00000262823	eQTL_catalogue_sigmoid_colon eQTL	0.0387471	0	3773
ENO3 (SCIMP/RABEP1/CHRNE) (F, CSF & Brain)	TM4SF5	eQTL_catalogue_sigmoid_colon eQTL	0.0385858	0	5011
ENO3 (SCIMP/RABEP1/CHRNE) (F, CSF & Brain)	ARRB2	eQTL_catalogue_sigmoid_colon eQTL	0.0383799	0	4773
ENO3 (SCIMP/RABEP1/CHRNE) (F, CSF & Brain)	ZFP3	eQTL_catalogue_sigmoid_colon eQTL	0.0368528	0	6376
ENO3 (SCIMP/RABEP1/CHRNE) (F, CSF & Brain)	ATP2A3	eQTL_catalogue_sigmoid_colon eQTL	0.0361838	0	2153
ENO3 (SCIMP/RABEP1/CHRNE) (F, CSF & Brain)	PELP1	eQTL_catalogue_sigmoid_colon eQTL	0.0360976	0	4745
ENO3 (SCIMP/RABEP1/CHRNE) (F, CSF & Brain)	ENSG00000235085	eQTL_catalogue_sigmoid_colon eQTL	0.0347292	0	4605
ENO3 (SCIMP/RABEP1/CHRNE) (F, CSF & Brain)	P2RX1	eQTL_catalogue_sigmoid_colon eQTL	0.0346114	0	2042
ENO3 (SCIMP/RABEP1/CHRNE) (F, CSF & Brain)	SPNS2-AS1	eQTL_catalogue_sigmoid_colon eQTL	0.0337061	0	3846
ENO3 (SCIMP/RABEP1/CHRNE) (F, CSF & Brain)	SLC25A11	eQTL_catalogue_sigmoid_colon eQTL	0.0335515	0	5947
ENO3 (SCIMP/RABEP1/CHRNE) (F, CSF & Brain)	KIF1C-AS1	eQTL_catalogue_sigmoid_colon eQTL	0.0327525	0	6208
ENO3 (SCIMP/RABEP1/CHRNE) (F, CSF & Brain)	CAMKK1	eQTL_catalogue_sigmoid_colon eQTL	0.0297357	0.0142238	1962
ENO3 (SCIMP/RABEP1/CHRNE) (F, CSF & Brain)	SLC52A1	eQTL_catalogue_sigmoid_colon eQTL	0.029676	0	6306
ENO3 (SCIMP/RABEP1/CHRNE) (F, CSF & Brain)	NCBP3	eQTL_catalogue_sigmoid_colon eQTL	0.0274998	0	1831
ENO3 (SCIMP/RABEP1/CHRNE) (F, CSF & Brain)	C17orf114	eQTL_catalogue_sigmoid_colon eQTL	0.025746	0	5225
ENO3 (SCIMP/RABEP1/CHRNE) (F, CSF & Brain)	PIMREG	eQTL_catalogue_sigmoid_colon eQTL	0.00434481	0	3730
ENO3 (SCIMP/RABEP1/CHRNE) (F, CSF & Brain)	PITPNM3	eQTL_catalogue_sigmoid_colon eQTL	0.00401676	0	3191
ENO3 (SCIMP/RABEP1/CHRNE) (F, CSF & Brain)	TXNDC17	eQTL_catalogue_sigmoid_colon eQTL	0.00399617	0	2938
ENO3 (SCIMP/RABEP1/CHRNE) (F, CSF & Brain)	FBXO39	eQTL_catalogue_sigmoid_colon eQTL	0.00392851	0	2336
ENO3 (SCIMP/RABEP1/CHRNE) (F, CSF & Brain)	ENSG00000282936	eQTL_catalogue_sigmoid_colon eQTL	0.00386246	0	2938
ENO3 (SCIMP/RABEP1/CHRNE) (F, CSF & Brain)	ALOX15	eQTL_catalogue_sigmoid_colon eQTL	0.00385563	0	4447
ENO3 (SCIMP/RABEP1/CHRNE) (F, CSF & Brain)	MED31	eQTL_catalogue_sigmoid_colon eQTL	0.00369556	0	2896
ENO3 (SCIMP/RABEP1/CHRNE) (F, CSF & Brain)	KIAA0753	eQTL_catalogue_sigmoid_colon eQTL	0.00358751	0	2938
ENO3 (SCIMP/RABEP1/CHRNE) (F, CSF & Brain)	C17orf100	eQTL_catalogue_sigmoid_colon eQTL	0.00355854	0	2895
ENO3 (SCIMP/RABEP1/CHRNE) (F, CSF & Brain)	ENSG00000261996	eQTL_catalogue_sigmoid_colon eQTL	0.00354976	0	2861
ENO3 (SCIMP/RABEP1/CHRNE) (F, CSF & Brain)	XAF1	eQTL_catalogue_sigmoid_colon eQTL	0.00346892	0	2439
ENO3 (SCIMP/RABEP1/CHRNE) (F, CSF & Brain)	ALOX12-AS1	eQTL_catalogue_sigmoid_colon eQTL	0.00204045	0	1202
ENO3 (SCIMP/RABEP1/CHRNE) (F, CSF & Brain)	ENSG00000262089	eQTL_catalogue_sigmoid_colon eQTL	0.00201108	0	1265
ENO3 (SCIMP/RABEP1/CHRNE) (F, CSF & Brain)	ALOX12	eQTL_catalogue_sigmoid_colon eQTL	0.00197757	0	1264
ENO3 (SCIMP/RABEP1/CHRNE) (F, CSF & Brain)	MIR497HG	eQTL_catalogue_sigmoid_colon eQTL	0.00190536	0	1179
ENO3 (SCIMP/RABEP1/CHRNE) (F, CSF & Brain)	CLEC10A	eQTL_catalogue_sigmoid_colon eQTL	0.00190381	0	1003
ENO3 (SCIMP/RABEP1/CHRNE) (F, CSF & Brain)	SLC16A13	eQTL_catalogue_sigmoid_colon eQTL	0.00187172	0	1130
ENO3 (SCIMP/RABEP1/CHRNE) (F, CSF & Brain)	SLC16A11	eQTL_catalogue_sigmoid_colon eQTL	0.001854	0	1103
ENO3 (SCIMP/RABEP1/CHRNE) (F, CSF & Brain)	RNASEK	eQTL_catalogue_sigmoid_colon eQTL	0.00181096	0	1203
ENO3 (SCIMP/RABEP1/CHRNE) (F, CSF & Brain)	BCL6B	eQTL_catalogue_sigmoid_colon eQTL	0.00174281	0	1164
ENO3 (SCIMP/RABEP1/CHRNE) (F, CSF & Brain)	C17orf49	eQTL_catalogue_sigmoid_colon eQTL	0.00173309	0	1195
ENO3 (SCIMP/RABEP1/CHRNE) (F, CSF & Brain)	ASGR2	eQTL_catalogue_sigmoid_colon eQTL	0.00144607	0	888
ENO3 (SCIMP/RABEP1/CHRNE) (F, CSF & Brain)	DLG4	eQTL_catalogue_sigmoid_colon eQTL	0.00118907	0	458
ENO3 (SCIMP/RABEP1/CHRNE) (F, CSF & Brain)	ASGR1	eQTL_catalogue_sigmoid_colon eQTL	0.00115059	0	627
ENO3 (SCIMP/RABEP1/CHRNE) (F, CSF & Brain)	DVL2	eQTL_catalogue_sigmoid_colon eQTL	0.00104682	0	409
ENO3 (SCIMP/RABEP1/CHRNE) (F, CSF & Brain)	GABARAP	eQTL_catalogue_sigmoid_colon eQTL	0.000987102	0	388
ENO3 (SCIMP/RABEP1/CHRNE) (F, CSF & Brain)	ACADVL	eQTL_catalogue_sigmoid_colon eQTL	0.00098704	0	471
ENO3 (SCIMP/RABEP1/CHRNE) (F, CSF & Brain)	CTDNEP1	eQTL_catalogue_sigmoid_colon eQTL	0.000920553	0	356
ENO3 (SCIMP/RABEP1/CHRNE) (F, CSF & Brain)	PHF23	eQTL_catalogue_sigmoid_colon eQTL	0.000883446	0	394
ENO3 (SCIMP/RABEP1/CHRNE) (F, CSF & Brain)	ELP5	eQTL_catalogue_sigmoid_colon eQTL	0.000866477	0	359
ENO3 (SCIMP/RABEP1/CHRNE) (F, CSF & Brain)	CLDN7	eQTL_catalogue_sigmoid_colon eQTL	0.000806276	0	265
ENO3 (SCIMP/RABEP1/CHRNE) (F, CSF & Brain)	SLC2A4	eQTL_catalogue_sigmoid_colon eQTL	0.000554887	0	167
ENO3 (SCIMP/RABEP1/CHRNE) (F, CSF & Brain)	ENSG00000263342	eQTL_catalogue_sigmoid_colon eQTL	0.000487253	0	158
ENO3 (SCIMP/RABEP1/CHRNE) (F, CSF & Brain)	YBX2	eQTL_catalogue_sigmoid_colon eQTL	0.000203213	0	125
ENO3 (SCIMP/RABEP1/CHRNE) (F, CSF & Brain)	EIF5A	eQTL_catalogue_sigmoid_colon eQTL	5.67817e-05	0	94
ENO3 (SCIMP/RABEP1/CHRNE) (F, CSF & Brain)	GPS2	eQTL_catalogue_sigmoid_colon eQTL	3.82205e-05	0	59
ENO3 (SCIMP/RABEP1/CHRNE) (F, CSF & Brain)	NEURL4	eQTL_catalogue_sigmoid_colon eQTL	8.06281e-06	0	13
ENO3 (SCIMP/RABEP1/CHRNE) (F, CSF & Brain)	ENO3	eQTL_catalogue_sigmoid_colon sQTL	0.372338	0	5997
ENO3 (SCIMP/RABEP1/CHRNE) (F, CSF & Brain)	ATP2A3	eQTL_catalogue_sigmoid_colon sQTL	0.0345913	0	2087
ENO3 (SCIMP/RABEP1/CHRNE) (F, CSF & Brain)	MINK1	eQTL_catalogue_sigmoid_colon sQTL	0.0117669	0	5749
ENO3 (SCIMP/RABEP1/CHRNE) (F, CSF & Brain)	PITPNM3	eQTL_catalogue_sigmoid_colon sQTL	0.00446977	0	3672
ENO3 (SCIMP/RABEP1/CHRNE) (F, CSF & Brain)	KIAA0753	eQTL_catalogue_sigmoid_colon sQTL	0.00362627	0	3027
ENO3 (SCIMP/RABEP1/CHRNE) (F, CSF & Brain)	XAF1	eQTL_catalogue_sigmoid_colon sQTL	0.0030822	0	2407
ENO3 (SCIMP/RABEP1/CHRNE) (F, CSF & Brain)	SPNS2	eQTL_catalogue_sigmoid_colon sQTL	0.00215135	0	4055
ENO3 (SCIMP/RABEP1/CHRNE) (F, CSF & Brain)	PLD2	eQTL_catalogue_sigmoid_colon sQTL	0.0011599	0	5299
ENO3 (SCIMP/RABEP1/CHRNE) (F, CSF & Brain)	ACADVL	eQTL_catalogue_sigmoid_colon sQTL	0.000887533	0	444
ENO3 (SCIMP/RABEP1/CHRNE) (F, CSF & Brain)	VMO1	eQTL_catalogue_sigmoid_colon sQTL	0.000657548	0	5118
ENO3 (SCIMP/RABEP1/CHRNE) (F, CSF & Brain)	C17orf107	eQTL_catalogue_skin_exposed eQTL	0.876494	0	5756
ENO3 (SCIMP/RABEP1/CHRNE) (F, CSF & Brain)	CHRNE	eQTL_catalogue_skin_exposed eQTL	0.712666	0	5976
ENO3 (SCIMP/RABEP1/CHRNE) (F, CSF & Brain)	RNF167	eQTL_catalogue_skin_exposed eQTL	0.462845	0	6008
ENO3 (SCIMP/RABEP1/CHRNE) (F, CSF & Brain)	ENSG00000234203	eQTL_catalogue_skin_exposed eQTL	0.270108	0	6132
ENO3 (SCIMP/RABEP1/CHRNE) (F, CSF & Brain)	ENO3	eQTL_catalogue_skin_exposed eQTL	0.147542	0	6046
ENO3 (SCIMP/RABEP1/CHRNE) (F, CSF & Brain)	SPNS2-AS1	eQTL_catalogue_skin_exposed eQTL	0.146992	0	3882
ENO3 (SCIMP/RABEP1/CHRNE) (F, CSF & Brain)	ZFP3	eQTL_catalogue_skin_exposed eQTL	0.127381	0	6437
ENO3 (SCIMP/RABEP1/CHRNE) (F, CSF & Brain)	GP1BA	eQTL_catalogue_skin_exposed eQTL	0.121866	0	5933
ENO3 (SCIMP/RABEP1/CHRNE) (F, CSF & Brain)	SPNS3	eQTL_catalogue_skin_exposed eQTL	0.100482	0	3656
ENO3 (SCIMP/RABEP1/CHRNE) (F, CSF & Brain)	MINK1	eQTL_catalogue_skin_exposed eQTL	0.0816508	0	5436
ENO3 (SCIMP/RABEP1/CHRNE) (F, CSF & Brain)	SPNS2	eQTL_catalogue_skin_exposed eQTL	0.06479	0	3880
ENO3 (SCIMP/RABEP1/CHRNE) (F, CSF & Brain)	ALOX15	eQTL_catalogue_skin_exposed eQTL	0.0574576	0	4490
ENO3 (SCIMP/RABEP1/CHRNE) (F, CSF & Brain)	PELP1	eQTL_catalogue_skin_exposed eQTL	0.0509774	0	4791
ENO3 (SCIMP/RABEP1/CHRNE) (F, CSF & Brain)	ANKFY1	eQTL_catalogue_skin_exposed eQTL	0.050691	0	2999
ENO3 (SCIMP/RABEP1/CHRNE) (F, CSF & Brain)	KIF1C	eQTL_catalogue_skin_exposed eQTL	0.045358	0	6187
ENO3 (SCIMP/RABEP1/CHRNE) (F, CSF & Brain)	ZMYND15	eQTL_catalogue_skin_exposed eQTL	0.0449246	0	4958
ENO3 (SCIMP/RABEP1/CHRNE) (F, CSF & Brain)	PFN1	eQTL_catalogue_skin_exposed eQTL	0.0437118	0	6049
ENO3 (SCIMP/RABEP1/CHRNE) (F, CSF & Brain)	ARRB2	eQTL_catalogue_skin_exposed eQTL	0.0424686	0	4818
ENO3 (SCIMP/RABEP1/CHRNE) (F, CSF & Brain)	SLC52A1	eQTL_catalogue_skin_exposed eQTL	0.0424479	0	6367
ENO3 (SCIMP/RABEP1/CHRNE) (F, CSF & Brain)	PLD2	eQTL_catalogue_skin_exposed eQTL	0.0413349	0	5279
ENO3 (SCIMP/RABEP1/CHRNE) (F, CSF & Brain)	INCA1	eQTL_catalogue_skin_exposed eQTL	0.0394197	0	6186
ENO3 (SCIMP/RABEP1/CHRNE) (F, CSF & Brain)	CYB5D2	eQTL_catalogue_skin_exposed eQTL	0.0392829	0	2699
ENO3 (SCIMP/RABEP1/CHRNE) (F, CSF & Brain)	ENSG00000262823	eQTL_catalogue_skin_exposed eQTL	0.0390559	0	3808
ENO3 (SCIMP/RABEP1/CHRNE) (F, CSF & Brain)	MYBBP1A	eQTL_catalogue_skin_exposed eQTL	0.0382971	0	4222
ENO3 (SCIMP/RABEP1/CHRNE) (F, CSF & Brain)	ZZEF1	eQTL_catalogue_skin_exposed eQTL	0.0375361	0	2698
ENO3 (SCIMP/RABEP1/CHRNE) (F, CSF & Brain)	KIF1C-AS1	eQTL_catalogue_skin_exposed eQTL	0.0368687	0	6267
ENO3 (SCIMP/RABEP1/CHRNE) (F, CSF & Brain)	ATP2A3	eQTL_catalogue_skin_exposed eQTL	0.0343718	0	2174
ENO3 (SCIMP/RABEP1/CHRNE) (F, CSF & Brain)	PSMB6	eQTL_catalogue_skin_exposed eQTL	0.0343359	0	5216
ENO3 (SCIMP/RABEP1/CHRNE) (F, CSF & Brain)	ENSG00000262227	eQTL_catalogue_skin_exposed eQTL	0.0322218	0	6160
ENO3 (SCIMP/RABEP1/CHRNE) (F, CSF & Brain)	SLC25A11	eQTL_catalogue_skin_exposed eQTL	0.0321314	0	6008
ENO3 (SCIMP/RABEP1/CHRNE) (F, CSF & Brain)	CAMTA2	eQTL_catalogue_skin_exposed eQTL	0.0318302	0	6160
ENO3 (SCIMP/RABEP1/CHRNE) (F, CSF & Brain)	PELP1-DT	eQTL_catalogue_skin_exposed eQTL	0.0317459	0	4791
ENO3 (SCIMP/RABEP1/CHRNE) (F, CSF & Brain)	ENSG00000235085	eQTL_catalogue_skin_exposed eQTL	0.0313622	0	4648
ENO3 (SCIMP/RABEP1/CHRNE) (F, CSF & Brain)	MED11	eQTL_catalogue_skin_exposed eQTL	0.0313308	0	4910
ENO3 (SCIMP/RABEP1/CHRNE) (F, CSF & Brain)	CAMKK1	eQTL_catalogue_skin_exposed eQTL	0.0308173	0	1982
ENO3 (SCIMP/RABEP1/CHRNE) (F, CSF & Brain)	ENSG00000274363	eQTL_catalogue_skin_exposed eQTL	0.0306842	0	3011
ENO3 (SCIMP/RABEP1/CHRNE) (F, CSF & Brain)	UBE2G1	eQTL_catalogue_skin_exposed eQTL	0.0299427	0	3343
ENO3 (SCIMP/RABEP1/CHRNE) (F, CSF & Brain)	CAMTA2-AS1	eQTL_catalogue_skin_exposed eQTL	0.0288886	0	6157
ENO3 (SCIMP/RABEP1/CHRNE) (F, CSF & Brain)	P2RX1	eQTL_catalogue_skin_exposed eQTL	0.0276088	0	2064
ENO3 (SCIMP/RABEP1/CHRNE) (F, CSF & Brain)	CXCL16	eQTL_catalogue_skin_exposed eQTL	0.0265022	0	4960
ENO3 (SCIMP/RABEP1/CHRNE) (F, CSF & Brain)	GLTPD2	eQTL_catalogue_skin_exposed eQTL	0.019254	0	5179
ENO3 (SCIMP/RABEP1/CHRNE) (F, CSF & Brain)	GGT6	eQTL_catalogue_skin_exposed eQTL	0.0109276	0	4249
ENO3 (SCIMP/RABEP1/CHRNE) (F, CSF & Brain)	NCBP3	eQTL_catalogue_skin_exposed eQTL	0.010814	0	1848
ENO3 (SCIMP/RABEP1/CHRNE) (F, CSF & Brain)	C17orf114	eQTL_catalogue_skin_exposed eQTL	0.00811556	0	5279
ENO3 (SCIMP/RABEP1/CHRNE) (F, CSF & Brain)	PITPNM3	eQTL_catalogue_skin_exposed eQTL	0.00518746	0	3236
ENO3 (SCIMP/RABEP1/CHRNE) (F, CSF & Brain)	MED31	eQTL_catalogue_skin_exposed eQTL	0.00495713	0	2937
ENO3 (SCIMP/RABEP1/CHRNE) (F, CSF & Brain)	PIMREG	eQTL_catalogue_skin_exposed eQTL	0.00455088	0	3779
ENO3 (SCIMP/RABEP1/CHRNE) (F, CSF & Brain)	ENSG00000282936	eQTL_catalogue_skin_exposed eQTL	0.00403272	0	2979
ENO3 (SCIMP/RABEP1/CHRNE) (F, CSF & Brain)	TXNDC17	eQTL_catalogue_skin_exposed eQTL	0.00376856	0	2979
ENO3 (SCIMP/RABEP1/CHRNE) (F, CSF & Brain)	KIAA0753	eQTL_catalogue_skin_exposed eQTL	0.00367365	0	2979
ENO3 (SCIMP/RABEP1/CHRNE) (F, CSF & Brain)	C17orf100	eQTL_catalogue_skin_exposed eQTL	0.00354464	0	2936
ENO3 (SCIMP/RABEP1/CHRNE) (F, CSF & Brain)	ENSG00000261996	eQTL_catalogue_skin_exposed eQTL	0.00342593	0	2901
ENO3 (SCIMP/RABEP1/CHRNE) (F, CSF & Brain)	FBXO39	eQTL_catalogue_skin_exposed eQTL	0.00311785	0	2366
ENO3 (SCIMP/RABEP1/CHRNE) (F, CSF & Brain)	XAF1	eQTL_catalogue_skin_exposed eQTL	0.00302034	0	2472
ENO3 (SCIMP/RABEP1/CHRNE) (F, CSF & Brain)	SMTNL2	eQTL_catalogue_skin_exposed eQTL	0.00273931	0	4315
ENO3 (SCIMP/RABEP1/CHRNE) (F, CSF & Brain)	C17orf49	eQTL_catalogue_skin_exposed eQTL	0.00270604	0	1219
ENO3 (SCIMP/RABEP1/CHRNE) (F, CSF & Brain)	ALOX12-AS1	eQTL_catalogue_skin_exposed eQTL	0.0023287	0	1226
ENO3 (SCIMP/RABEP1/CHRNE) (F, CSF & Brain)	ENSG00000262089	eQTL_catalogue_skin_exposed eQTL	0.00219495	0	1289
ENO3 (SCIMP/RABEP1/CHRNE) (F, CSF & Brain)	ENSG00000263316	eQTL_catalogue_skin_exposed eQTL	0.00217095	0	1326
ENO3 (SCIMP/RABEP1/CHRNE) (F, CSF & Brain)	RNASEK	eQTL_catalogue_skin_exposed eQTL	0.00201574	0	1227
ENO3 (SCIMP/RABEP1/CHRNE) (F, CSF & Brain)	ASGR2	eQTL_catalogue_skin_exposed eQTL	0.00199836	0	911
ENO3 (SCIMP/RABEP1/CHRNE) (F, CSF & Brain)	SLC16A11	eQTL_catalogue_skin_exposed eQTL	0.00195074	0	1127
ENO3 (SCIMP/RABEP1/CHRNE) (F, CSF & Brain)	ALOX12	eQTL_catalogue_skin_exposed eQTL	0.00184524	0	1288
ENO3 (SCIMP/RABEP1/CHRNE) (F, CSF & Brain)	MIR497HG	eQTL_catalogue_skin_exposed eQTL	0.00174892	0	1204
ENO3 (SCIMP/RABEP1/CHRNE) (F, CSF & Brain)	SLC16A13	eQTL_catalogue_skin_exposed eQTL	0.00168447	0	1155
ENO3 (SCIMP/RABEP1/CHRNE) (F, CSF & Brain)	BCL6B	eQTL_catalogue_skin_exposed eQTL	0.00165188	0	1190
ENO3 (SCIMP/RABEP1/CHRNE) (F, CSF & Brain)	DVL2	eQTL_catalogue_skin_exposed eQTL	0.00159963	0	426
ENO3 (SCIMP/RABEP1/CHRNE) (F, CSF & Brain)	CLEC10A	eQTL_catalogue_skin_exposed eQTL	0.00145452	0	1026
ENO3 (SCIMP/RABEP1/CHRNE) (F, CSF & Brain)	VMO1	eQTL_catalogue_skin_exposed eQTL	0.00136539	0	5162
ENO3 (SCIMP/RABEP1/CHRNE) (F, CSF & Brain)	SPAG7	eQTL_catalogue_skin_exposed eQTL	0.00118112	0	6113
ENO3 (SCIMP/RABEP1/CHRNE) (F, CSF & Brain)	ASGR1	eQTL_catalogue_skin_exposed eQTL	0.00101	0	647
ENO3 (SCIMP/RABEP1/CHRNE) (F, CSF & Brain)	ACADVL	eQTL_catalogue_skin_exposed eQTL	0.000898082	0	488
ENO3 (SCIMP/RABEP1/CHRNE) (F, CSF & Brain)	CTDNEP1	eQTL_catalogue_skin_exposed eQTL	0.000886116	0	374
ENO3 (SCIMP/RABEP1/CHRNE) (F, CSF & Brain)	PHF23	eQTL_catalogue_skin_exposed eQTL	0.000867538	0	411
ENO3 (SCIMP/RABEP1/CHRNE) (F, CSF & Brain)	GABARAP	eQTL_catalogue_skin_exposed eQTL	0.000861956	0	405
ENO3 (SCIMP/RABEP1/CHRNE) (F, CSF & Brain)	DLG4	eQTL_catalogue_skin_exposed eQTL	0.000854781	0	475
ENO3 (SCIMP/RABEP1/CHRNE) (F, CSF & Brain)	ELP5	eQTL_catalogue_skin_exposed eQTL	0.000800674	0	377
ENO3 (SCIMP/RABEP1/CHRNE) (F, CSF & Brain)	CLDN7	eQTL_catalogue_skin_exposed eQTL	0.000710046	0	283
ENO3 (SCIMP/RABEP1/CHRNE) (F, CSF & Brain)	SLC2A4	eQTL_catalogue_skin_exposed eQTL	0.00052338	0	185
ENO3 (SCIMP/RABEP1/CHRNE) (F, CSF & Brain)	ENSG00000263342	eQTL_catalogue_skin_exposed eQTL	0.000452659	0	175
ENO3 (SCIMP/RABEP1/CHRNE) (F, CSF & Brain)	YBX2	eQTL_catalogue_skin_exposed eQTL	0.00016745	0	136
ENO3 (SCIMP/RABEP1/CHRNE) (F, CSF & Brain)	EIF5A	eQTL_catalogue_skin_exposed eQTL	5.32784e-05	0	101
ENO3 (SCIMP/RABEP1/CHRNE) (F, CSF & Brain)	GPS2	eQTL_catalogue_skin_exposed eQTL	4.06934e-05	0	65
ENO3 (SCIMP/RABEP1/CHRNE) (F, CSF & Brain)	NEURL4	eQTL_catalogue_skin_exposed eQTL	1.24205e-05	0	17
ENO3 (SCIMP/RABEP1/CHRNE) (F, CSF & Brain)	CHRNE	eQTL_catalogue_skin_exposed sQTL	0.733237	0	5759
ENO3 (SCIMP/RABEP1/CHRNE) (F, CSF & Brain)	ATP2A3	eQTL_catalogue_skin_exposed sQTL	0.0288314	0	2084
ENO3 (SCIMP/RABEP1/CHRNE) (F, CSF & Brain)	MINK1	eQTL_catalogue_skin_exposed sQTL	0.0105807	0	5808
ENO3 (SCIMP/RABEP1/CHRNE) (F, CSF & Brain)	PIMREG	eQTL_catalogue_skin_exposed sQTL	0.00522397	0	3762
ENO3 (SCIMP/RABEP1/CHRNE) (F, CSF & Brain)	PITPNM3	eQTL_catalogue_skin_exposed sQTL	0.00481719	0	3738
ENO3 (SCIMP/RABEP1/CHRNE) (F, CSF & Brain)	KIAA0753	eQTL_catalogue_skin_exposed sQTL	0.00477164	0	3070
ENO3 (SCIMP/RABEP1/CHRNE) (F, CSF & Brain)	XAF1	eQTL_catalogue_skin_exposed sQTL	0.00308028	0	2458
ENO3 (SCIMP/RABEP1/CHRNE) (F, CSF & Brain)	SPAG7	eQTL_catalogue_skin_exposed sQTL	0.00291952	0	6101
ENO3 (SCIMP/RABEP1/CHRNE) (F, CSF & Brain)	GGT6	eQTL_catalogue_skin_exposed sQTL	0.00164397	0	4243
ENO3 (SCIMP/RABEP1/CHRNE) (F, CSF & Brain)	ASGR2	eQTL_catalogue_skin_exposed sQTL	0.0015578	0	926
ENO3 (SCIMP/RABEP1/CHRNE) (F, CSF & Brain)	PLD2	eQTL_catalogue_skin_exposed sQTL	0.00115949	0	5354
ENO3 (SCIMP/RABEP1/CHRNE) (F, CSF & Brain)	ACADVL	eQTL_catalogue_skin_exposed sQTL	0.00112291	0	461
ENO3 (SCIMP/RABEP1/CHRNE) (F, CSF & Brain)	SPNS2	eQTL_catalogue_skin_exposed sQTL	0.000742779	0	4093
ENO3 (SCIMP/RABEP1/CHRNE) (F, CSF & Brain)	VMO1	eQTL_catalogue_skin_exposed sQTL	0.000675205	0	5172
ENO3 (SCIMP/RABEP1/CHRNE) (F, CSF & Brain)	CHRNE	eQTL_catalogue_skin_non_exposed eQTL	0.661608	0	5975
ENO3 (SCIMP/RABEP1/CHRNE) (F, CSF & Brain)	C17orf107	eQTL_catalogue_skin_non_exposed eQTL	0.5523	0	5754
ENO3 (SCIMP/RABEP1/CHRNE) (F, CSF & Brain)	PSMB6	eQTL_catalogue_skin_non_exposed eQTL	0.349268	0	5216
ENO3 (SCIMP/RABEP1/CHRNE) (F, CSF & Brain)	GP1BA	eQTL_catalogue_skin_non_exposed eQTL	0.172876	0	5932
ENO3 (SCIMP/RABEP1/CHRNE) (F, CSF & Brain)	MINK1	eQTL_catalogue_skin_non_exposed eQTL	0.127964	0	5436
ENO3 (SCIMP/RABEP1/CHRNE) (F, CSF & Brain)	ENO3	eQTL_catalogue_skin_non_exposed eQTL	0.118623	0	6045
ENO3 (SCIMP/RABEP1/CHRNE) (F, CSF & Brain)	ENSG00000234203	eQTL_catalogue_skin_non_exposed eQTL	0.116182	0	6131
ENO3 (SCIMP/RABEP1/CHRNE) (F, CSF & Brain)	ENSG00000274363	eQTL_catalogue_skin_non_exposed eQTL	0.0872981	0	3013
ENO3 (SCIMP/RABEP1/CHRNE) (F, CSF & Brain)	GLTPD2	eQTL_catalogue_skin_non_exposed eQTL	0.0689044	0	5179
ENO3 (SCIMP/RABEP1/CHRNE) (F, CSF & Brain)	P2RX1	eQTL_catalogue_skin_non_exposed eQTL	0.0679715	0	2071
ENO3 (SCIMP/RABEP1/CHRNE) (F, CSF & Brain)	CAMTA2	eQTL_catalogue_skin_non_exposed eQTL	0.0634074	0	6159
ENO3 (SCIMP/RABEP1/CHRNE) (F, CSF & Brain)	SPNS2-AS1	eQTL_catalogue_skin_non_exposed eQTL	0.0591454	0	3879
ENO3 (SCIMP/RABEP1/CHRNE) (F, CSF & Brain)	KIF1C-AS1	eQTL_catalogue_skin_non_exposed eQTL	0.0588818	0	6269
ENO3 (SCIMP/RABEP1/CHRNE) (F, CSF & Brain)	PFN1	eQTL_catalogue_skin_non_exposed eQTL	0.0569667	0	6048
ENO3 (SCIMP/RABEP1/CHRNE) (F, CSF & Brain)	SLC25A11	eQTL_catalogue_skin_non_exposed eQTL	0.0561254	0	6007
ENO3 (SCIMP/RABEP1/CHRNE) (F, CSF & Brain)	INCA1	eQTL_catalogue_skin_non_exposed eQTL	0.0555728	0	6186
ENO3 (SCIMP/RABEP1/CHRNE) (F, CSF & Brain)	SLC52A1	eQTL_catalogue_skin_non_exposed eQTL	0.05165	0	6369
ENO3 (SCIMP/RABEP1/CHRNE) (F, CSF & Brain)	CYB5D2	eQTL_catalogue_skin_non_exposed eQTL	0.0512908	0	2701
ENO3 (SCIMP/RABEP1/CHRNE) (F, CSF & Brain)	RNF167	eQTL_catalogue_skin_non_exposed eQTL	0.0512838	0	6007
ENO3 (SCIMP/RABEP1/CHRNE) (F, CSF & Brain)	ENSG00000262227	eQTL_catalogue_skin_non_exposed eQTL	0.0488606	0	6159
ENO3 (SCIMP/RABEP1/CHRNE) (F, CSF & Brain)	ZMYND15	eQTL_catalogue_skin_non_exposed eQTL	0.0485148	0	4958
ENO3 (SCIMP/RABEP1/CHRNE) (F, CSF & Brain)	ANKFY1	eQTL_catalogue_skin_non_exposed eQTL	0.0484623	0	3001
ENO3 (SCIMP/RABEP1/CHRNE) (F, CSF & Brain)	CAMTA2-AS1	eQTL_catalogue_skin_non_exposed eQTL	0.0476005	0	6156
ENO3 (SCIMP/RABEP1/CHRNE) (F, CSF & Brain)	ARRB2	eQTL_catalogue_skin_non_exposed eQTL	0.0466599	0	4819
ENO3 (SCIMP/RABEP1/CHRNE) (F, CSF & Brain)	CAMKK1	eQTL_catalogue_skin_non_exposed eQTL	0.0466004	0	1989
ENO3 (SCIMP/RABEP1/CHRNE) (F, CSF & Brain)	SPNS2	eQTL_catalogue_skin_non_exposed eQTL	0.0463443	0	3877
ENO3 (SCIMP/RABEP1/CHRNE) (F, CSF & Brain)	ENSG00000235085	eQTL_catalogue_skin_non_exposed eQTL	0.0441557	0	4649
ENO3 (SCIMP/RABEP1/CHRNE) (F, CSF & Brain)	KIF1C	eQTL_catalogue_skin_non_exposed eQTL	0.0417577	0	6187
ENO3 (SCIMP/RABEP1/CHRNE) (F, CSF & Brain)	PELP1-DT	eQTL_catalogue_skin_non_exposed eQTL	0.0417368	0	4792
ENO3 (SCIMP/RABEP1/CHRNE) (F, CSF & Brain)	GGT6	eQTL_catalogue_skin_non_exposed eQTL	0.0400916	0	4243
ENO3 (SCIMP/RABEP1/CHRNE) (F, CSF & Brain)	UBE2G1	eQTL_catalogue_skin_non_exposed eQTL	0.0386949	0	3339
ENO3 (SCIMP/RABEP1/CHRNE) (F, CSF & Brain)	ENSG00000262823	eQTL_catalogue_skin_non_exposed eQTL	0.0381697	0	3805
ENO3 (SCIMP/RABEP1/CHRNE) (F, CSF & Brain)	ALOX15	eQTL_catalogue_skin_non_exposed eQTL	0.0373798	0	4487
ENO3 (SCIMP/RABEP1/CHRNE) (F, CSF & Brain)	PELP1	eQTL_catalogue_skin_non_exposed eQTL	0.0372182	0	4792
ENO3 (SCIMP/RABEP1/CHRNE) (F, CSF & Brain)	MED11	eQTL_catalogue_skin_non_exposed eQTL	0.0367109	0	4910
ENO3 (SCIMP/RABEP1/CHRNE) (F, CSF & Brain)	MYBBP1A	eQTL_catalogue_skin_non_exposed eQTL	0.0349118	0	4217
ENO3 (SCIMP/RABEP1/CHRNE) (F, CSF & Brain)	PLD2	eQTL_catalogue_skin_non_exposed eQTL	0.0346343	0	5279
ENO3 (SCIMP/RABEP1/CHRNE) (F, CSF & Brain)	SMTNL2	eQTL_catalogue_skin_non_exposed eQTL	0.0345822	0	4310
ENO3 (SCIMP/RABEP1/CHRNE) (F, CSF & Brain)	SPNS3	eQTL_catalogue_skin_non_exposed eQTL	0.034525	0	3651
ENO3 (SCIMP/RABEP1/CHRNE) (F, CSF & Brain)	ZFP3-DT	eQTL_catalogue_skin_non_exposed eQTL	0.0338138	0	6439
ENO3 (SCIMP/RABEP1/CHRNE) (F, CSF & Brain)	ENSG00000262921	eQTL_catalogue_skin_non_exposed eQTL	0.0327782	0	4274
ENO3 (SCIMP/RABEP1/CHRNE) (F, CSF & Brain)	ATP2A3	eQTL_catalogue_skin_non_exposed eQTL	0.0314148	0	2181
ENO3 (SCIMP/RABEP1/CHRNE) (F, CSF & Brain)	ZZEF1	eQTL_catalogue_skin_non_exposed eQTL	0.0304091	0	2700
ENO3 (SCIMP/RABEP1/CHRNE) (F, CSF & Brain)	CXCL16	eQTL_catalogue_skin_non_exposed eQTL	0.0287714	0	4960
ENO3 (SCIMP/RABEP1/CHRNE) (F, CSF & Brain)	C17orf114	eQTL_catalogue_skin_non_exposed eQTL	0.0255061	0	5279
ENO3 (SCIMP/RABEP1/CHRNE) (F, CSF & Brain)	PIMREG	eQTL_catalogue_skin_non_exposed eQTL	0.00445209	0	3778
ENO3 (SCIMP/RABEP1/CHRNE) (F, CSF & Brain)	TXNDC17	eQTL_catalogue_skin_non_exposed eQTL	0.00425787	0	2977
ENO3 (SCIMP/RABEP1/CHRNE) (F, CSF & Brain)	MED31	eQTL_catalogue_skin_non_exposed eQTL	0.00399339	0	2934
ENO3 (SCIMP/RABEP1/CHRNE) (F, CSF & Brain)	PITPNM3	eQTL_catalogue_skin_non_exposed eQTL	0.00396047	0	3236
ENO3 (SCIMP/RABEP1/CHRNE) (F, CSF & Brain)	KIAA0753	eQTL_catalogue_skin_non_exposed eQTL	0.0036808	0	2977
ENO3 (SCIMP/RABEP1/CHRNE) (F, CSF & Brain)	C17orf100	eQTL_catalogue_skin_non_exposed eQTL	0.00367537	0	2933
ENO3 (SCIMP/RABEP1/CHRNE) (F, CSF & Brain)	ENSG00000282936	eQTL_catalogue_skin_non_exposed eQTL	0.00359033	0	2977
ENO3 (SCIMP/RABEP1/CHRNE) (F, CSF & Brain)	ENSG00000261996	eQTL_catalogue_skin_non_exposed eQTL	0.00337134	0	2898
ENO3 (SCIMP/RABEP1/CHRNE) (F, CSF & Brain)	XAF1	eQTL_catalogue_skin_non_exposed eQTL	0.00315584	0	2467
ENO3 (SCIMP/RABEP1/CHRNE) (F, CSF & Brain)	FBXO39	eQTL_catalogue_skin_non_exposed eQTL	0.00307454	0	2361
ENO3 (SCIMP/RABEP1/CHRNE) (F, CSF & Brain)	ASGR2	eQTL_catalogue_skin_non_exposed eQTL	0.00228879	0	901
ENO3 (SCIMP/RABEP1/CHRNE) (F, CSF & Brain)	SLC16A11	eQTL_catalogue_skin_non_exposed eQTL	0.00214765	0	1120
ENO3 (SCIMP/RABEP1/CHRNE) (F, CSF & Brain)	ALOX12	eQTL_catalogue_skin_non_exposed eQTL	0.00204967	0	1283
ENO3 (SCIMP/RABEP1/CHRNE) (F, CSF & Brain)	ENSG00000263316	eQTL_catalogue_skin_non_exposed eQTL	0.00190315	0	1322
ENO3 (SCIMP/RABEP1/CHRNE) (F, CSF & Brain)	ENSG00000262089	eQTL_catalogue_skin_non_exposed eQTL	0.00188083	0	1284
ENO3 (SCIMP/RABEP1/CHRNE) (F, CSF & Brain)	RNASEK	eQTL_catalogue_skin_non_exposed eQTL	0.00187916	0	1222
ENO3 (SCIMP/RABEP1/CHRNE) (F, CSF & Brain)	BCL6B	eQTL_catalogue_skin_non_exposed eQTL	0.00185133	0	1182
ENO3 (SCIMP/RABEP1/CHRNE) (F, CSF & Brain)	SLC16A13	eQTL_catalogue_skin_non_exposed eQTL	0.00183705	0	1148
ENO3 (SCIMP/RABEP1/CHRNE) (F, CSF & Brain)	ALOX12-AS1	eQTL_catalogue_skin_non_exposed eQTL	0.00182414	0	1221
ENO3 (SCIMP/RABEP1/CHRNE) (F, CSF & Brain)	C17orf49	eQTL_catalogue_skin_non_exposed eQTL	0.00171233	0	1214
ENO3 (SCIMP/RABEP1/CHRNE) (F, CSF & Brain)	MIR497HG	eQTL_catalogue_skin_non_exposed eQTL	0.00165955	0	1197
ENO3 (SCIMP/RABEP1/CHRNE) (F, CSF & Brain)	CLEC10A	eQTL_catalogue_skin_non_exposed eQTL	0.0014557	0	1018
ENO3 (SCIMP/RABEP1/CHRNE) (F, CSF & Brain)	VMO1	eQTL_catalogue_skin_non_exposed eQTL	0.00130532	0	5162
ENO3 (SCIMP/RABEP1/CHRNE) (F, CSF & Brain)	DLG4	eQTL_catalogue_skin_non_exposed eQTL	0.0012904	0	462
ENO3 (SCIMP/RABEP1/CHRNE) (F, CSF & Brain)	SPAG7	eQTL_catalogue_skin_non_exposed eQTL	0.00120862	0	6113
ENO3 (SCIMP/RABEP1/CHRNE) (F, CSF & Brain)	GABARAP	eQTL_catalogue_skin_non_exposed eQTL	0.00120465	0	391
ENO3 (SCIMP/RABEP1/CHRNE) (F, CSF & Brain)	ACADVL	eQTL_catalogue_skin_non_exposed eQTL	0.00111327	0	475
ENO3 (SCIMP/RABEP1/CHRNE) (F, CSF & Brain)	ASGR1	eQTL_catalogue_skin_non_exposed eQTL	0.00102046	0	635
ENO3 (SCIMP/RABEP1/CHRNE) (F, CSF & Brain)	PHF23	eQTL_catalogue_skin_non_exposed eQTL	0.000964803	0	397
ENO3 (SCIMP/RABEP1/CHRNE) (F, CSF & Brain)	ELP5	eQTL_catalogue_skin_non_exposed eQTL	0.000941093	0	362
ENO3 (SCIMP/RABEP1/CHRNE) (F, CSF & Brain)	CTDNEP1	eQTL_catalogue_skin_non_exposed eQTL	0.000839535	0	359
ENO3 (SCIMP/RABEP1/CHRNE) (F, CSF & Brain)	DVL2	eQTL_catalogue_skin_non_exposed eQTL	0.000834431	0	412
ENO3 (SCIMP/RABEP1/CHRNE) (F, CSF & Brain)	ENSG00000263342	eQTL_catalogue_skin_non_exposed eQTL	0.000773111	0	161
ENO3 (SCIMP/RABEP1/CHRNE) (F, CSF & Brain)	CLDN7	eQTL_catalogue_skin_non_exposed eQTL	0.000740331	0	268
ENO3 (SCIMP/RABEP1/CHRNE) (F, CSF & Brain)	SLC2A4	eQTL_catalogue_skin_non_exposed eQTL	0.000480153	0	170
ENO3 (SCIMP/RABEP1/CHRNE) (F, CSF & Brain)	EIF5A	eQTL_catalogue_skin_non_exposed eQTL	0.000452487	0	95
ENO3 (SCIMP/RABEP1/CHRNE) (F, CSF & Brain)	YBX2	eQTL_catalogue_skin_non_exposed eQTL	0.000147044	0	127
ENO3 (SCIMP/RABEP1/CHRNE) (F, CSF & Brain)	GPS2	eQTL_catalogue_skin_non_exposed eQTL	3.40461e-05	0	60
ENO3 (SCIMP/RABEP1/CHRNE) (F, CSF & Brain)	NEURL4	eQTL_catalogue_skin_non_exposed eQTL	6.30223e-06	0	14
ENO3 (SCIMP/RABEP1/CHRNE) (F, CSF & Brain)	CHRNE	eQTL_catalogue_skin_non_exposed sQTL	0.662334	0	5753
ENO3 (SCIMP/RABEP1/CHRNE) (F, CSF & Brain)	SPAG7	eQTL_catalogue_skin_non_exposed sQTL	0.158887	0	6100
ENO3 (SCIMP/RABEP1/CHRNE) (F, CSF & Brain)	MINK1	eQTL_catalogue_skin_non_exposed sQTL	0.0108868	0	5807
ENO3 (SCIMP/RABEP1/CHRNE) (F, CSF & Brain)	PITPNM3	eQTL_catalogue_skin_non_exposed sQTL	0.00449719	0	3720
ENO3 (SCIMP/RABEP1/CHRNE) (F, CSF & Brain)	VMO1	eQTL_catalogue_skin_non_exposed sQTL	0.00376815	0	5172
ENO3 (SCIMP/RABEP1/CHRNE) (F, CSF & Brain)	ASGR2	eQTL_catalogue_skin_non_exposed sQTL	0.0015168	0	916
ENO3 (SCIMP/RABEP1/CHRNE) (F, CSF & Brain)	GGT6	eQTL_catalogue_skin_non_exposed sQTL	0.00124859	0	4237
ENO3 (SCIMP/RABEP1/CHRNE) (F, CSF & Brain)	PLD2	eQTL_catalogue_skin_non_exposed sQTL	0.0011594	0	5354
ENO3 (SCIMP/RABEP1/CHRNE) (F, CSF & Brain)	ACADVL	eQTL_catalogue_skin_non_exposed sQTL	0.00115537	0	448
ENO3 (SCIMP/RABEP1/CHRNE) (F, CSF & Brain)	SPNS2	eQTL_catalogue_skin_non_exposed sQTL	0.000742725	0	4088
ENO3 (SCIMP/RABEP1/CHRNE) (F, CSF & Brain)	C17orf107	eQTL_catalogue_small_intestine eQTL	0.658944	0	5263
ENO3 (SCIMP/RABEP1/CHRNE) (F, CSF & Brain)	CHRNE	eQTL_catalogue_small_intestine eQTL	0.611492	0	5472
ENO3 (SCIMP/RABEP1/CHRNE) (F, CSF & Brain)	ZNF232-AS1	eQTL_catalogue_small_intestine eQTL	0.311159	0	5984
ENO3 (SCIMP/RABEP1/CHRNE) (F, CSF & Brain)	KIF1C	eQTL_catalogue_small_intestine eQTL	0.262308	0	5654
ENO3 (SCIMP/RABEP1/CHRNE) (F, CSF & Brain)	CAMTA2	eQTL_catalogue_small_intestine eQTL	0.218932	0	5633
ENO3 (SCIMP/RABEP1/CHRNE) (F, CSF & Brain)	SLC25A11	eQTL_catalogue_small_intestine eQTL	0.177687	0	5502
ENO3 (SCIMP/RABEP1/CHRNE) (F, CSF & Brain)	KIF1C-AS1	eQTL_catalogue_small_intestine eQTL	0.104321	0	5726
ENO3 (SCIMP/RABEP1/CHRNE) (F, CSF & Brain)	CAMTA2-AS1	eQTL_catalogue_small_intestine eQTL	0.0821523	0	5630
ENO3 (SCIMP/RABEP1/CHRNE) (F, CSF & Brain)	C17orf114	eQTL_catalogue_small_intestine eQTL	0.0788572	0	4811
ENO3 (SCIMP/RABEP1/CHRNE) (F, CSF & Brain)	MED11	eQTL_catalogue_small_intestine eQTL	0.0661818	0	4465
ENO3 (SCIMP/RABEP1/CHRNE) (F, CSF & Brain)	GGT6	eQTL_catalogue_small_intestine eQTL	0.0619939	0	3886
ENO3 (SCIMP/RABEP1/CHRNE) (F, CSF & Brain)	SPNS2-AS1	eQTL_catalogue_small_intestine eQTL	0.059686	0	3537
ENO3 (SCIMP/RABEP1/CHRNE) (F, CSF & Brain)	ENSG00000274363	eQTL_catalogue_small_intestine eQTL	0.0582861	0	2766
ENO3 (SCIMP/RABEP1/CHRNE) (F, CSF & Brain)	SPNS3	eQTL_catalogue_small_intestine eQTL	0.0566249	0	3329
ENO3 (SCIMP/RABEP1/CHRNE) (F, CSF & Brain)	MINK1	eQTL_catalogue_small_intestine eQTL	0.055988	0	4957
ENO3 (SCIMP/RABEP1/CHRNE) (F, CSF & Brain)	CXCL16	eQTL_catalogue_small_intestine eQTL	0.0542807	0	4512
ENO3 (SCIMP/RABEP1/CHRNE) (F, CSF & Brain)	SPAG7	eQTL_catalogue_small_intestine eQTL	0.0527121	0	5597
ENO3 (SCIMP/RABEP1/CHRNE) (F, CSF & Brain)	CYB5D2	eQTL_catalogue_small_intestine eQTL	0.0526626	0	2471
ENO3 (SCIMP/RABEP1/CHRNE) (F, CSF & Brain)	PLD2	eQTL_catalogue_small_intestine eQTL	0.0521374	0	4811
ENO3 (SCIMP/RABEP1/CHRNE) (F, CSF & Brain)	ANKFY1	eQTL_catalogue_small_intestine eQTL	0.0518207	0	2754
ENO3 (SCIMP/RABEP1/CHRNE) (F, CSF & Brain)	PFN1	eQTL_catalogue_small_intestine eQTL	0.0516109	0	5542
ENO3 (SCIMP/RABEP1/CHRNE) (F, CSF & Brain)	PSMB6	eQTL_catalogue_small_intestine eQTL	0.0513065	0	4748
ENO3 (SCIMP/RABEP1/CHRNE) (F, CSF & Brain)	SMTNL2	eQTL_catalogue_small_intestine eQTL	0.050001	0	3944
ENO3 (SCIMP/RABEP1/CHRNE) (F, CSF & Brain)	SPNS2	eQTL_catalogue_small_intestine eQTL	0.0483746	0	3535
ENO3 (SCIMP/RABEP1/CHRNE) (F, CSF & Brain)	UBE2G1	eQTL_catalogue_small_intestine eQTL	0.048366	0	3041
ENO3 (SCIMP/RABEP1/CHRNE) (F, CSF & Brain)	ZZEF1	eQTL_catalogue_small_intestine eQTL	0.0477269	0.0175066	2471
ENO3 (SCIMP/RABEP1/CHRNE) (F, CSF & Brain)	PELP1	eQTL_catalogue_small_intestine eQTL	0.0476418	0	4351
ENO3 (SCIMP/RABEP1/CHRNE) (F, CSF & Brain)	ZFP3	eQTL_catalogue_small_intestine eQTL	0.0475706	0	5887
ENO3 (SCIMP/RABEP1/CHRNE) (F, CSF & Brain)	ENSG00000262823	eQTL_catalogue_small_intestine eQTL	0.0475567	0	3464
ENO3 (SCIMP/RABEP1/CHRNE) (F, CSF & Brain)	ZMYND15	eQTL_catalogue_small_intestine eQTL	0.0475489	0	4510
ENO3 (SCIMP/RABEP1/CHRNE) (F, CSF & Brain)	ENSG00000261898	eQTL_catalogue_small_intestine eQTL	0.0474725	0	4468
ENO3 (SCIMP/RABEP1/CHRNE) (F, CSF & Brain)	ENO3	eQTL_catalogue_small_intestine eQTL	0.045435	0	5539
ENO3 (SCIMP/RABEP1/CHRNE) (F, CSF & Brain)	GP1BA	eQTL_catalogue_small_intestine eQTL	0.0447188	0	5430
ENO3 (SCIMP/RABEP1/CHRNE) (F, CSF & Brain)	INCA1	eQTL_catalogue_small_intestine eQTL	0.0440514	0	5653
ENO3 (SCIMP/RABEP1/CHRNE) (F, CSF & Brain)	ATP2A3	eQTL_catalogue_small_intestine eQTL	0.0437865	0	1992
ENO3 (SCIMP/RABEP1/CHRNE) (F, CSF & Brain)	ARRB2	eQTL_catalogue_small_intestine eQTL	0.0435404	0	4378
ENO3 (SCIMP/RABEP1/CHRNE) (F, CSF & Brain)	VMO1	eQTL_catalogue_small_intestine eQTL	0.0429953	0	4699
ENO3 (SCIMP/RABEP1/CHRNE) (F, CSF & Brain)	LINC01975	eQTL_catalogue_small_intestine eQTL	0.0429369	0	2014
ENO3 (SCIMP/RABEP1/CHRNE) (F, CSF & Brain)	ENSG00000235085	eQTL_catalogue_small_intestine eQTL	0.0427796	0	4211
ENO3 (SCIMP/RABEP1/CHRNE) (F, CSF & Brain)	TM4SF5	eQTL_catalogue_small_intestine eQTL	0.0425781	0	4606
ENO3 (SCIMP/RABEP1/CHRNE) (F, CSF & Brain)	PELP1-DT	eQTL_catalogue_small_intestine eQTL	0.0419314	0	4351
ENO3 (SCIMP/RABEP1/CHRNE) (F, CSF & Brain)	ENSG00000234203	eQTL_catalogue_small_intestine eQTL	0.0413281	0	5609
ENO3 (SCIMP/RABEP1/CHRNE) (F, CSF & Brain)	P2RX1	eQTL_catalogue_small_intestine eQTL	0.0407726	0	1886
ENO3 (SCIMP/RABEP1/CHRNE) (F, CSF & Brain)	RNF167	eQTL_catalogue_small_intestine eQTL	0.0406632	0	5502
ENO3 (SCIMP/RABEP1/CHRNE) (F, CSF & Brain)	MYBBP1A	eQTL_catalogue_small_intestine eQTL	0.0406034	0	3862
ENO3 (SCIMP/RABEP1/CHRNE) (F, CSF & Brain)	ENSG00000262227	eQTL_catalogue_small_intestine eQTL	0.0399237	0	5633
ENO3 (SCIMP/RABEP1/CHRNE) (F, CSF & Brain)	ZFP3-DT	eQTL_catalogue_small_intestine eQTL	0.0387756	0	5886
ENO3 (SCIMP/RABEP1/CHRNE) (F, CSF & Brain)	GLTPD2	eQTL_catalogue_small_intestine eQTL	0.0386217	0	4715
ENO3 (SCIMP/RABEP1/CHRNE) (F, CSF & Brain)	CAMKK1	eQTL_catalogue_small_intestine eQTL	0.0365675	0	1812
ENO3 (SCIMP/RABEP1/CHRNE) (F, CSF & Brain)	ALOX15	eQTL_catalogue_small_intestine eQTL	0.0276418	0	4070
ENO3 (SCIMP/RABEP1/CHRNE) (F, CSF & Brain)	SLC52A1	eQTL_catalogue_small_intestine eQTL	0.0274529	0	5822
ENO3 (SCIMP/RABEP1/CHRNE) (F, CSF & Brain)	NCBP3	eQTL_catalogue_small_intestine eQTL	0.0148636	0	1689
ENO3 (SCIMP/RABEP1/CHRNE) (F, CSF & Brain)	PIMREG	eQTL_catalogue_small_intestine eQTL	0.00420869	0	3472
ENO3 (SCIMP/RABEP1/CHRNE) (F, CSF & Brain)	PITPNM3	eQTL_catalogue_small_intestine eQTL	0.00385415	0	2958
ENO3 (SCIMP/RABEP1/CHRNE) (F, CSF & Brain)	ENSG00000261996	eQTL_catalogue_small_intestine eQTL	0.00377409	0	2688
ENO3 (SCIMP/RABEP1/CHRNE) (F, CSF & Brain)	MED31	eQTL_catalogue_small_intestine eQTL	0.00354104	0	2721
ENO3 (SCIMP/RABEP1/CHRNE) (F, CSF & Brain)	KIAA0753	eQTL_catalogue_small_intestine eQTL	0.00349013	0	2759
ENO3 (SCIMP/RABEP1/CHRNE) (F, CSF & Brain)	TXNDC17	eQTL_catalogue_small_intestine eQTL	0.00344779	0	2759
ENO3 (SCIMP/RABEP1/CHRNE) (F, CSF & Brain)	C17orf100	eQTL_catalogue_small_intestine eQTL	0.00338571	0	2720
ENO3 (SCIMP/RABEP1/CHRNE) (F, CSF & Brain)	ENSG00000282936	eQTL_catalogue_small_intestine eQTL	0.0033267	0	2759
ENO3 (SCIMP/RABEP1/CHRNE) (F, CSF & Brain)	FBXO39	eQTL_catalogue_small_intestine eQTL	0.00308566	0	2188
ENO3 (SCIMP/RABEP1/CHRNE) (F, CSF & Brain)	XAF1	eQTL_catalogue_small_intestine eQTL	0.00297482	0	2288
ENO3 (SCIMP/RABEP1/CHRNE) (F, CSF & Brain)	ENSG00000262089	eQTL_catalogue_small_intestine eQTL	0.00189325	0	1180
ENO3 (SCIMP/RABEP1/CHRNE) (F, CSF & Brain)	ENSG00000263316	eQTL_catalogue_small_intestine eQTL	0.00182648	0	1212
ENO3 (SCIMP/RABEP1/CHRNE) (F, CSF & Brain)	MIR497HG	eQTL_catalogue_small_intestine eQTL	0.00181423	0	1106
ENO3 (SCIMP/RABEP1/CHRNE) (F, CSF & Brain)	CLEC10A	eQTL_catalogue_small_intestine eQTL	0.00181138	0	938
ENO3 (SCIMP/RABEP1/CHRNE) (F, CSF & Brain)	ALOX12	eQTL_catalogue_small_intestine eQTL	0.00181132	0	1179
ENO3 (SCIMP/RABEP1/CHRNE) (F, CSF & Brain)	SLC16A13	eQTL_catalogue_small_intestine eQTL	0.00178055	0	1058
ENO3 (SCIMP/RABEP1/CHRNE) (F, CSF & Brain)	BCL6B	eQTL_catalogue_small_intestine eQTL	0.00176811	0	1092
ENO3 (SCIMP/RABEP1/CHRNE) (F, CSF & Brain)	C17orf49	eQTL_catalogue_small_intestine eQTL	0.00176513	0	1121
ENO3 (SCIMP/RABEP1/CHRNE) (F, CSF & Brain)	ALOX12-AS1	eQTL_catalogue_small_intestine eQTL	0.00176349	0	1128
ENO3 (SCIMP/RABEP1/CHRNE) (F, CSF & Brain)	RNASEK	eQTL_catalogue_small_intestine eQTL	0.00170883	0	1129
ENO3 (SCIMP/RABEP1/CHRNE) (F, CSF & Brain)	SLC16A11	eQTL_catalogue_small_intestine eQTL	0.00164904	0	1031
ENO3 (SCIMP/RABEP1/CHRNE) (F, CSF & Brain)	ASGR2	eQTL_catalogue_small_intestine eQTL	0.00153387	0	831
ENO3 (SCIMP/RABEP1/CHRNE) (F, CSF & Brain)	DLG4	eQTL_catalogue_small_intestine eQTL	0.00119186	0	452
ENO3 (SCIMP/RABEP1/CHRNE) (F, CSF & Brain)	GABARAP	eQTL_catalogue_small_intestine eQTL	0.00111073	0	393
ENO3 (SCIMP/RABEP1/CHRNE) (F, CSF & Brain)	ASGR1	eQTL_catalogue_small_intestine eQTL	0.00107813	0	582
ENO3 (SCIMP/RABEP1/CHRNE) (F, CSF & Brain)	ACADVL	eQTL_catalogue_small_intestine eQTL	0.00104999	0	464
ENO3 (SCIMP/RABEP1/CHRNE) (F, CSF & Brain)	CTDNEP1	eQTL_catalogue_small_intestine eQTL	0.00104304	0	364
ENO3 (SCIMP/RABEP1/CHRNE) (F, CSF & Brain)	DVL2	eQTL_catalogue_small_intestine eQTL	0.000974527	0	411
ENO3 (SCIMP/RABEP1/CHRNE) (F, CSF & Brain)	ELP5	eQTL_catalogue_small_intestine eQTL	0.000971706	0	367
ENO3 (SCIMP/RABEP1/CHRNE) (F, CSF & Brain)	PHF23	eQTL_catalogue_small_intestine eQTL	0.000949667	0	398
ENO3 (SCIMP/RABEP1/CHRNE) (F, CSF & Brain)	CLDN7	eQTL_catalogue_small_intestine eQTL	0.000747886	0	276
ENO3 (SCIMP/RABEP1/CHRNE) (F, CSF & Brain)	ENSG00000263342	eQTL_catalogue_small_intestine eQTL	0.000653417	0	168
ENO3 (SCIMP/RABEP1/CHRNE) (F, CSF & Brain)	SLC2A4	eQTL_catalogue_small_intestine eQTL	0.000591992	0	179
ENO3 (SCIMP/RABEP1/CHRNE) (F, CSF & Brain)	YBX2	eQTL_catalogue_small_intestine eQTL	0.000150246	0	132
ENO3 (SCIMP/RABEP1/CHRNE) (F, CSF & Brain)	GPS2	eQTL_catalogue_small_intestine eQTL	5.27996e-05	0	62
ENO3 (SCIMP/RABEP1/CHRNE) (F, CSF & Brain)	EIF5A	eQTL_catalogue_small_intestine eQTL	5.16928e-05	0	97
ENO3 (SCIMP/RABEP1/CHRNE) (F, CSF & Brain)	NEURL4	eQTL_catalogue_small_intestine eQTL	1.4257e-05	0	15
ENO3 (SCIMP/RABEP1/CHRNE) (F, CSF & Brain)	ENO3	eQTL_catalogue_small_intestine sQTL	0.338053	0	5550
ENO3 (SCIMP/RABEP1/CHRNE) (F, CSF & Brain)	ZNF232	eQTL_catalogue_small_intestine sQTL	0.0339873	0	6001
ENO3 (SCIMP/RABEP1/CHRNE) (F, CSF & Brain)	MINK1	eQTL_catalogue_small_intestine sQTL	0.012747	0	5311
ENO3 (SCIMP/RABEP1/CHRNE) (F, CSF & Brain)	XAF1	eQTL_catalogue_small_intestine sQTL	0.00317911	0	2276
ENO3 (SCIMP/RABEP1/CHRNE) (F, CSF & Brain)	PLD2	eQTL_catalogue_small_intestine sQTL	0.00201094	0	4881
ENO3 (SCIMP/RABEP1/CHRNE) (F, CSF & Brain)	VMO1	eQTL_catalogue_small_intestine sQTL	0.00146186	0	4709
ENO3 (SCIMP/RABEP1/CHRNE) (F, CSF & Brain)	CHRNE	eQTL_catalogue_spinal_cord eQTL	0.161468	0	5364
ENO3 (SCIMP/RABEP1/CHRNE) (F, CSF & Brain)	INCA1	eQTL_catalogue_spinal_cord eQTL	0.106999	0	5537
ENO3 (SCIMP/RABEP1/CHRNE) (F, CSF & Brain)	ZNF232	eQTL_catalogue_spinal_cord eQTL	0.105599	0	5894
ENO3 (SCIMP/RABEP1/CHRNE) (F, CSF & Brain)	ZNF232-AS1	eQTL_catalogue_spinal_cord eQTL	0.0839026	0	5858
ENO3 (SCIMP/RABEP1/CHRNE) (F, CSF & Brain)	ZMYND15	eQTL_catalogue_spinal_cord eQTL	0.0692031	0	4467
ENO3 (SCIMP/RABEP1/CHRNE) (F, CSF & Brain)	ANKFY1	eQTL_catalogue_spinal_cord eQTL	0.0663106	0	2699
ENO3 (SCIMP/RABEP1/CHRNE) (F, CSF & Brain)	USP6	eQTL_catalogue_spinal_cord eQTL	0.06328	0	5870
ENO3 (SCIMP/RABEP1/CHRNE) (F, CSF & Brain)	MYBBP1A	eQTL_catalogue_spinal_cord eQTL	0.0631523	0	3828
ENO3 (SCIMP/RABEP1/CHRNE) (F, CSF & Brain)	VMO1	eQTL_catalogue_spinal_cord eQTL	0.0599863	0	4631
ENO3 (SCIMP/RABEP1/CHRNE) (F, CSF & Brain)	PELP1-DT	eQTL_catalogue_spinal_cord eQTL	0.0593494	0	4338
ENO3 (SCIMP/RABEP1/CHRNE) (F, CSF & Brain)	ARRB2	eQTL_catalogue_spinal_cord eQTL	0.0563131	0	4363
ENO3 (SCIMP/RABEP1/CHRNE) (F, CSF & Brain)	CAMKK1	eQTL_catalogue_spinal_cord eQTL	0.0559004	0	1752
ENO3 (SCIMP/RABEP1/CHRNE) (F, CSF & Brain)	C17orf107	eQTL_catalogue_spinal_cord eQTL	0.0550877	0	5189
ENO3 (SCIMP/RABEP1/CHRNE) (F, CSF & Brain)	ENSG00000235085	eQTL_catalogue_spinal_cord eQTL	0.0549842	0	4203
ENO3 (SCIMP/RABEP1/CHRNE) (F, CSF & Brain)	ENO3	eQTL_catalogue_spinal_cord eQTL	0.0530957	0	5430
ENO3 (SCIMP/RABEP1/CHRNE) (F, CSF & Brain)	ENSG00000262823	eQTL_catalogue_spinal_cord eQTL	0.0527509	0	3436
ENO3 (SCIMP/RABEP1/CHRNE) (F, CSF & Brain)	CYB5D2	eQTL_catalogue_spinal_cord eQTL	0.0521455	0	2419
ENO3 (SCIMP/RABEP1/CHRNE) (F, CSF & Brain)	CXCL16	eQTL_catalogue_spinal_cord eQTL	0.0504901	0	4469
ENO3 (SCIMP/RABEP1/CHRNE) (F, CSF & Brain)	SPAG7	eQTL_catalogue_spinal_cord eQTL	0.0502656	0	5483
ENO3 (SCIMP/RABEP1/CHRNE) (F, CSF & Brain)	PFN1	eQTL_catalogue_spinal_cord eQTL	0.049362	0	5433
ENO3 (SCIMP/RABEP1/CHRNE) (F, CSF & Brain)	ZZEF1	eQTL_catalogue_spinal_cord eQTL	0.0493287	0	2418
ENO3 (SCIMP/RABEP1/CHRNE) (F, CSF & Brain)	RNF167	eQTL_catalogue_spinal_cord eQTL	0.0491991	0	5394
ENO3 (SCIMP/RABEP1/CHRNE) (F, CSF & Brain)	CAMTA2	eQTL_catalogue_spinal_cord eQTL	0.0485138	0	5518
ENO3 (SCIMP/RABEP1/CHRNE) (F, CSF & Brain)	ZFP3-DT	eQTL_catalogue_spinal_cord eQTL	0.0485083	0	5763
ENO3 (SCIMP/RABEP1/CHRNE) (F, CSF & Brain)	SPNS2	eQTL_catalogue_spinal_cord eQTL	0.0484992	0	3506
ENO3 (SCIMP/RABEP1/CHRNE) (F, CSF & Brain)	SLC25A11	eQTL_catalogue_spinal_cord eQTL	0.0477063	0	5394
ENO3 (SCIMP/RABEP1/CHRNE) (F, CSF & Brain)	SPNS2-AS1	eQTL_catalogue_spinal_cord eQTL	0.0475094	0	3508
ENO3 (SCIMP/RABEP1/CHRNE) (F, CSF & Brain)	ENSG00000274363	eQTL_catalogue_spinal_cord eQTL	0.0467567	0	2710
ENO3 (SCIMP/RABEP1/CHRNE) (F, CSF & Brain)	GP1BA	eQTL_catalogue_spinal_cord eQTL	0.0463274	0	5323
ENO3 (SCIMP/RABEP1/CHRNE) (F, CSF & Brain)	LINC01996	eQTL_catalogue_spinal_cord eQTL	0.0457868	0	3968
ENO3 (SCIMP/RABEP1/CHRNE) (F, CSF & Brain)	PSMB6	eQTL_catalogue_spinal_cord eQTL	0.04493	0	4679
ENO3 (SCIMP/RABEP1/CHRNE) (F, CSF & Brain)	UBE2G1	eQTL_catalogue_spinal_cord eQTL	0.0447522	0	3010
ENO3 (SCIMP/RABEP1/CHRNE) (F, CSF & Brain)	ENSG00000262227	eQTL_catalogue_spinal_cord eQTL	0.0445521	0	5518
ENO3 (SCIMP/RABEP1/CHRNE) (F, CSF & Brain)	SPNS3	eQTL_catalogue_spinal_cord eQTL	0.0445177	0	3297
ENO3 (SCIMP/RABEP1/CHRNE) (F, CSF & Brain)	MINK1	eQTL_catalogue_spinal_cord eQTL	0.0440796	0	4889
ENO3 (SCIMP/RABEP1/CHRNE) (F, CSF & Brain)	ATP2A3	eQTL_catalogue_spinal_cord eQTL	0.0440712	0	1934
ENO3 (SCIMP/RABEP1/CHRNE) (F, CSF & Brain)	ENSG00000261898	eQTL_catalogue_spinal_cord eQTL	0.0432012	0	4431
ENO3 (SCIMP/RABEP1/CHRNE) (F, CSF & Brain)	SMTNL2	eQTL_catalogue_spinal_cord eQTL	0.042276	0	3914
ENO3 (SCIMP/RABEP1/CHRNE) (F, CSF & Brain)	MED11	eQTL_catalogue_spinal_cord eQTL	0.0421658	0	4429
ENO3 (SCIMP/RABEP1/CHRNE) (F, CSF & Brain)	PELP1	eQTL_catalogue_spinal_cord eQTL	0.0409704	0	4338
ENO3 (SCIMP/RABEP1/CHRNE) (F, CSF & Brain)	GLTPD2	eQTL_catalogue_spinal_cord eQTL	0.0407282	0	4645
ENO3 (SCIMP/RABEP1/CHRNE) (F, CSF & Brain)	KIF1C-AS1	eQTL_catalogue_spinal_cord eQTL	0.040649	0	5609
ENO3 (SCIMP/RABEP1/CHRNE) (F, CSF & Brain)	PLD2	eQTL_catalogue_spinal_cord eQTL	0.0405187	0	4739
ENO3 (SCIMP/RABEP1/CHRNE) (F, CSF & Brain)	P2RX1	eQTL_catalogue_spinal_cord eQTL	0.0398812	0	1828
ENO3 (SCIMP/RABEP1/CHRNE) (F, CSF & Brain)	ZFP3	eQTL_catalogue_spinal_cord eQTL	0.0398782	0	5764
ENO3 (SCIMP/RABEP1/CHRNE) (F, CSF & Brain)	CAMTA2-AS1	eQTL_catalogue_spinal_cord eQTL	0.0397599	0	5515
ENO3 (SCIMP/RABEP1/CHRNE) (F, CSF & Brain)	ENSG00000234203	eQTL_catalogue_spinal_cord eQTL	0.037566	0	5499
ENO3 (SCIMP/RABEP1/CHRNE) (F, CSF & Brain)	KIF1C	eQTL_catalogue_spinal_cord eQTL	0.0319569	0	5538
ENO3 (SCIMP/RABEP1/CHRNE) (F, CSF & Brain)	NCBP3	eQTL_catalogue_spinal_cord eQTL	0.014869	0	1628
ENO3 (SCIMP/RABEP1/CHRNE) (F, CSF & Brain)	C17orf114	eQTL_catalogue_spinal_cord eQTL	0.00567479	0	4739
ENO3 (SCIMP/RABEP1/CHRNE) (F, CSF & Brain)	PIMREG	eQTL_catalogue_spinal_cord eQTL	0.00369336	0	3331
ENO3 (SCIMP/RABEP1/CHRNE) (F, CSF & Brain)	PITPNM3	eQTL_catalogue_spinal_cord eQTL	0.00320228	0	2819
ENO3 (SCIMP/RABEP1/CHRNE) (F, CSF & Brain)	TXNDC17	eQTL_catalogue_spinal_cord eQTL	0.0029082	0	2591
ENO3 (SCIMP/RABEP1/CHRNE) (F, CSF & Brain)	MED31	eQTL_catalogue_spinal_cord eQTL	0.0028838	0	2552
ENO3 (SCIMP/RABEP1/CHRNE) (F, CSF & Brain)	C17orf100	eQTL_catalogue_spinal_cord eQTL	0.00286903	0	2551
ENO3 (SCIMP/RABEP1/CHRNE) (F, CSF & Brain)	KIAA0753	eQTL_catalogue_spinal_cord eQTL	0.00284085	0	2591
ENO3 (SCIMP/RABEP1/CHRNE) (F, CSF & Brain)	XAF1	eQTL_catalogue_spinal_cord eQTL	0.0028161	0	2163
ENO3 (SCIMP/RABEP1/CHRNE) (F, CSF & Brain)	ENSG00000261996	eQTL_catalogue_spinal_cord eQTL	0.00278461	0	2518
ENO3 (SCIMP/RABEP1/CHRNE) (F, CSF & Brain)	SLC13A5	eQTL_catalogue_spinal_cord eQTL	0.00275911	0	2278
ENO3 (SCIMP/RABEP1/CHRNE) (F, CSF & Brain)	ENSG00000282936	eQTL_catalogue_spinal_cord eQTL	0.00275347	0	2591
ENO3 (SCIMP/RABEP1/CHRNE) (F, CSF & Brain)	TEKT1	eQTL_catalogue_spinal_cord eQTL	0.00213764	0	1775
ENO3 (SCIMP/RABEP1/CHRNE) (F, CSF & Brain)	ALOX12	eQTL_catalogue_spinal_cord eQTL	0.00186673	0	1121
ENO3 (SCIMP/RABEP1/CHRNE) (F, CSF & Brain)	ENSG00000262089	eQTL_catalogue_spinal_cord eQTL	0.00174154	0	1122
ENO3 (SCIMP/RABEP1/CHRNE) (F, CSF & Brain)	ENSG00000263316	eQTL_catalogue_spinal_cord eQTL	0.00173848	0	1151
ENO3 (SCIMP/RABEP1/CHRNE) (F, CSF & Brain)	BCL6B	eQTL_catalogue_spinal_cord eQTL	0.00173031	0	1036
ENO3 (SCIMP/RABEP1/CHRNE) (F, CSF & Brain)	ALOX12-AS1	eQTL_catalogue_spinal_cord eQTL	0.00169738	0	1071
ENO3 (SCIMP/RABEP1/CHRNE) (F, CSF & Brain)	MIR497HG	eQTL_catalogue_spinal_cord eQTL	0.00166086	0	1050
ENO3 (SCIMP/RABEP1/CHRNE) (F, CSF & Brain)	SLC16A11	eQTL_catalogue_spinal_cord eQTL	0.00165429	0	978
ENO3 (SCIMP/RABEP1/CHRNE) (F, CSF & Brain)	RNASEK	eQTL_catalogue_spinal_cord eQTL	0.00165324	0	1072
ENO3 (SCIMP/RABEP1/CHRNE) (F, CSF & Brain)	C17orf49	eQTL_catalogue_spinal_cord eQTL	0.00159553	0	1065
ENO3 (SCIMP/RABEP1/CHRNE) (F, CSF & Brain)	SLC16A13	eQTL_catalogue_spinal_cord eQTL	0.001592	0	1004
ENO3 (SCIMP/RABEP1/CHRNE) (F, CSF & Brain)	CLEC10A	eQTL_catalogue_spinal_cord eQTL	0.00151279	0	887
ENO3 (SCIMP/RABEP1/CHRNE) (F, CSF & Brain)	ASGR2	eQTL_catalogue_spinal_cord eQTL	0.00142211	0	787
ENO3 (SCIMP/RABEP1/CHRNE) (F, CSF & Brain)	ASGR1	eQTL_catalogue_spinal_cord eQTL	0.00108195	0	558
ENO3 (SCIMP/RABEP1/CHRNE) (F, CSF & Brain)	DLG4	eQTL_catalogue_spinal_cord eQTL	0.00104171	0	428
ENO3 (SCIMP/RABEP1/CHRNE) (F, CSF & Brain)	DVL2	eQTL_catalogue_spinal_cord eQTL	0.000983724	0	386
ENO3 (SCIMP/RABEP1/CHRNE) (F, CSF & Brain)	ACADVL	eQTL_catalogue_spinal_cord eQTL	0.000948771	0	440
ENO3 (SCIMP/RABEP1/CHRNE) (F, CSF & Brain)	CTDNEP1	eQTL_catalogue_spinal_cord eQTL	0.00090301	0	336
ENO3 (SCIMP/RABEP1/CHRNE) (F, CSF & Brain)	PHF23	eQTL_catalogue_spinal_cord eQTL	0.000878742	0	373
ENO3 (SCIMP/RABEP1/CHRNE) (F, CSF & Brain)	GABARAP	eQTL_catalogue_spinal_cord eQTL	0.000857371	0	367
ENO3 (SCIMP/RABEP1/CHRNE) (F, CSF & Brain)	ELP5	eQTL_catalogue_spinal_cord eQTL	0.000841654	0	339
ENO3 (SCIMP/RABEP1/CHRNE) (F, CSF & Brain)	CLDN7	eQTL_catalogue_spinal_cord eQTL	0.000746497	0	253
ENO3 (SCIMP/RABEP1/CHRNE) (F, CSF & Brain)	SLC2A4	eQTL_catalogue_spinal_cord eQTL	0.000607667	0	159
ENO3 (SCIMP/RABEP1/CHRNE) (F, CSF & Brain)	EIF5A	eQTL_catalogue_spinal_cord eQTL	6.02932e-05	0	90
ENO3 (SCIMP/RABEP1/CHRNE) (F, CSF & Brain)	GPS2	eQTL_catalogue_spinal_cord eQTL	2.73529e-05	0	56
ENO3 (SCIMP/RABEP1/CHRNE) (F, CSF & Brain)	NEURL4	eQTL_catalogue_spinal_cord eQTL	6.32488e-06	0	12
ENO3 (SCIMP/RABEP1/CHRNE) (F, CSF & Brain)	MINK1	eQTL_catalogue_spinal_cord sQTL	0.0127487	0	5230
ENO3 (SCIMP/RABEP1/CHRNE) (F, CSF & Brain)	SPNS2	eQTL_catalogue_spinal_cord sQTL	0.000893935	0	3705
ENO3 (SCIMP/RABEP1/CHRNE) (F, CSF & Brain)	KIF1C-AS1	eQTL_catalogue_spleen eQTL	0.740744	0	5938
ENO3 (SCIMP/RABEP1/CHRNE) (F, CSF & Brain)	CHRNE	eQTL_catalogue_spleen eQTL	0.703229	0	5659
ENO3 (SCIMP/RABEP1/CHRNE) (F, CSF & Brain)	C17orf107	eQTL_catalogue_spleen eQTL	0.552874	0	5461
ENO3 (SCIMP/RABEP1/CHRNE) (F, CSF & Brain)	CAMTA2	eQTL_catalogue_spleen eQTL	0.517248	0	5833
ENO3 (SCIMP/RABEP1/CHRNE) (F, CSF & Brain)	INCA1	eQTL_catalogue_spleen eQTL	0.187451	0	5860
ENO3 (SCIMP/RABEP1/CHRNE) (F, CSF & Brain)	ENSG00000262823	eQTL_catalogue_spleen eQTL	0.125545	0	3617
ENO3 (SCIMP/RABEP1/CHRNE) (F, CSF & Brain)	SLC52A1	eQTL_catalogue_spleen eQTL	0.117127	0	6035
ENO3 (SCIMP/RABEP1/CHRNE) (F, CSF & Brain)	ENO3	eQTL_catalogue_spleen eQTL	0.0930489	0	5727
ENO3 (SCIMP/RABEP1/CHRNE) (F, CSF & Brain)	ENSG00000234203	eQTL_catalogue_spleen eQTL	0.0916552	0	5807
ENO3 (SCIMP/RABEP1/CHRNE) (F, CSF & Brain)	ANKFY1	eQTL_catalogue_spleen eQTL	0.0842366	0	2841
ENO3 (SCIMP/RABEP1/CHRNE) (F, CSF & Brain)	ZZEF1	eQTL_catalogue_spleen eQTL	0.0803122	0	2552
ENO3 (SCIMP/RABEP1/CHRNE) (F, CSF & Brain)	SPNS3	eQTL_catalogue_spleen eQTL	0.0736212	0	3475
ENO3 (SCIMP/RABEP1/CHRNE) (F, CSF & Brain)	PELP1-DT	eQTL_catalogue_spleen eQTL	0.0666332	0	4560
ENO3 (SCIMP/RABEP1/CHRNE) (F, CSF & Brain)	USP6	eQTL_catalogue_spleen eQTL	0.0655131	0	6219
ENO3 (SCIMP/RABEP1/CHRNE) (F, CSF & Brain)	KIF1C	eQTL_catalogue_spleen eQTL	0.0603526	0	5861
ENO3 (SCIMP/RABEP1/CHRNE) (F, CSF & Brain)	SMTNL2	eQTL_catalogue_spleen eQTL	0.0563427	0	4106
ENO3 (SCIMP/RABEP1/CHRNE) (F, CSF & Brain)	UBE2G1	eQTL_catalogue_spleen eQTL	0.0562564	0	3170
ENO3 (SCIMP/RABEP1/CHRNE) (F, CSF & Brain)	MINK1	eQTL_catalogue_spleen eQTL	0.0542679	0	5148
ENO3 (SCIMP/RABEP1/CHRNE) (F, CSF & Brain)	MED11	eQTL_catalogue_spleen eQTL	0.0541778	0	4655
ENO3 (SCIMP/RABEP1/CHRNE) (F, CSF & Brain)	CYB5D2	eQTL_catalogue_spleen eQTL	0.0538312	0	2552
ENO3 (SCIMP/RABEP1/CHRNE) (F, CSF & Brain)	ENSG00000262227	eQTL_catalogue_spleen eQTL	0.0530658	0	5833
ENO3 (SCIMP/RABEP1/CHRNE) (F, CSF & Brain)	ALOX15	eQTL_catalogue_spleen eQTL	0.053026	0	4268
ENO3 (SCIMP/RABEP1/CHRNE) (F, CSF & Brain)	NCBP3	eQTL_catalogue_spleen eQTL	0.0514226	0	1746
ENO3 (SCIMP/RABEP1/CHRNE) (F, CSF & Brain)	GLTPD2	eQTL_catalogue_spleen eQTL	0.0506455	0	4908
ENO3 (SCIMP/RABEP1/CHRNE) (F, CSF & Brain)	ZMYND15	eQTL_catalogue_spleen eQTL	0.0491328	0	4702
ENO3 (SCIMP/RABEP1/CHRNE) (F, CSF & Brain)	ENSG00000274363	eQTL_catalogue_spleen eQTL	0.0482762	0	2852
ENO3 (SCIMP/RABEP1/CHRNE) (F, CSF & Brain)	SLC25A11	eQTL_catalogue_spleen eQTL	0.0476324	0	5689
ENO3 (SCIMP/RABEP1/CHRNE) (F, CSF & Brain)	PELP1	eQTL_catalogue_spleen eQTL	0.0473899	0	4560
ENO3 (SCIMP/RABEP1/CHRNE) (F, CSF & Brain)	CXCL16	eQTL_catalogue_spleen eQTL	0.0462975	0	4704
ENO3 (SCIMP/RABEP1/CHRNE) (F, CSF & Brain)	ARRB2	eQTL_catalogue_spleen eQTL	0.0454928	0	4586
ENO3 (SCIMP/RABEP1/CHRNE) (F, CSF & Brain)	SPAG7	eQTL_catalogue_spleen eQTL	0.0443078	0	5789
ENO3 (SCIMP/RABEP1/CHRNE) (F, CSF & Brain)	ZFP3	eQTL_catalogue_spleen eQTL	0.0431919	0	6101
ENO3 (SCIMP/RABEP1/CHRNE) (F, CSF & Brain)	PLD2	eQTL_catalogue_spleen eQTL	0.042665	0	5006
ENO3 (SCIMP/RABEP1/CHRNE) (F, CSF & Brain)	SPNS2	eQTL_catalogue_spleen eQTL	0.04222	0	3688
ENO3 (SCIMP/RABEP1/CHRNE) (F, CSF & Brain)	ATP2A3	eQTL_catalogue_spleen eQTL	0.041995	0	2059
ENO3 (SCIMP/RABEP1/CHRNE) (F, CSF & Brain)	GP1BA	eQTL_catalogue_spleen eQTL	0.041776	0	5617
ENO3 (SCIMP/RABEP1/CHRNE) (F, CSF & Brain)	CAMTA2-AS1	eQTL_catalogue_spleen eQTL	0.0416841	0	5830
ENO3 (SCIMP/RABEP1/CHRNE) (F, CSF & Brain)	SPNS2-AS1	eQTL_catalogue_spleen eQTL	0.0416716	0	3690
ENO3 (SCIMP/RABEP1/CHRNE) (F, CSF & Brain)	VMO1	eQTL_catalogue_spleen eQTL	0.0415833	0	4893
ENO3 (SCIMP/RABEP1/CHRNE) (F, CSF & Brain)	PSMB6	eQTL_catalogue_spleen eQTL	0.0415368	0	4943
ENO3 (SCIMP/RABEP1/CHRNE) (F, CSF & Brain)	MYBBP1A	eQTL_catalogue_spleen eQTL	0.0413752	0	4020
ENO3 (SCIMP/RABEP1/CHRNE) (F, CSF & Brain)	ZFP3-DT	eQTL_catalogue_spleen eQTL	0.0396285	0	6100
ENO3 (SCIMP/RABEP1/CHRNE) (F, CSF & Brain)	ENSG00000261898	eQTL_catalogue_spleen eQTL	0.0381457	0	4658
ENO3 (SCIMP/RABEP1/CHRNE) (F, CSF & Brain)	RNF167	eQTL_catalogue_spleen eQTL	0.0371616	0	5689
ENO3 (SCIMP/RABEP1/CHRNE) (F, CSF & Brain)	ENSG00000235085	eQTL_catalogue_spleen eQTL	0.0367019	0	4422
ENO3 (SCIMP/RABEP1/CHRNE) (F, CSF & Brain)	P2RX1	eQTL_catalogue_spleen eQTL	0.0365795	0	1953
ENO3 (SCIMP/RABEP1/CHRNE) (F, CSF & Brain)	C17orf114	eQTL_catalogue_spleen eQTL	0.036219	0	5006
ENO3 (SCIMP/RABEP1/CHRNE) (F, CSF & Brain)	CAMKK1	eQTL_catalogue_spleen eQTL	0.0349516	0	1877
ENO3 (SCIMP/RABEP1/CHRNE) (F, CSF & Brain)	PFN1	eQTL_catalogue_spleen eQTL	0.0346198	0	5730
ENO3 (SCIMP/RABEP1/CHRNE) (F, CSF & Brain)	PIMREG	eQTL_catalogue_spleen eQTL	0.00396047	0	3549
ENO3 (SCIMP/RABEP1/CHRNE) (F, CSF & Brain)	TXNDC17	eQTL_catalogue_spleen eQTL	0.00392987	0	2787
ENO3 (SCIMP/RABEP1/CHRNE) (F, CSF & Brain)	PITPNM3	eQTL_catalogue_spleen eQTL	0.00366162	0	3026
ENO3 (SCIMP/RABEP1/CHRNE) (F, CSF & Brain)	KIAA0753	eQTL_catalogue_spleen eQTL	0.00356022	0	2787
ENO3 (SCIMP/RABEP1/CHRNE) (F, CSF & Brain)	MED31	eQTL_catalogue_spleen eQTL	0.00344601	0	2747
ENO3 (SCIMP/RABEP1/CHRNE) (F, CSF & Brain)	FBXO39	eQTL_catalogue_spleen eQTL	0.00343196	0	2220
ENO3 (SCIMP/RABEP1/CHRNE) (F, CSF & Brain)	C17orf100	eQTL_catalogue_spleen eQTL	0.00332421	0	2746
ENO3 (SCIMP/RABEP1/CHRNE) (F, CSF & Brain)	ENSG00000261996	eQTL_catalogue_spleen eQTL	0.0029504	0	2712
ENO3 (SCIMP/RABEP1/CHRNE) (F, CSF & Brain)	SLC13A5	eQTL_catalogue_spleen eQTL	0.00276332	0	2453
ENO3 (SCIMP/RABEP1/CHRNE) (F, CSF & Brain)	XAF1	eQTL_catalogue_spleen eQTL	0.00275566	0	2319
ENO3 (SCIMP/RABEP1/CHRNE) (F, CSF & Brain)	C17orf49	eQTL_catalogue_spleen eQTL	0.00208803	0	1133
ENO3 (SCIMP/RABEP1/CHRNE) (F, CSF & Brain)	ENSG00000263316	eQTL_catalogue_spleen eQTL	0.00194914	0	1240
ENO3 (SCIMP/RABEP1/CHRNE) (F, CSF & Brain)	BCL6B	eQTL_catalogue_spleen eQTL	0.00185492	0	1106
ENO3 (SCIMP/RABEP1/CHRNE) (F, CSF & Brain)	RNASEK	eQTL_catalogue_spleen eQTL	0.00183764	0	1141
ENO3 (SCIMP/RABEP1/CHRNE) (F, CSF & Brain)	ALOX12-AS1	eQTL_catalogue_spleen eQTL	0.00182207	0	1140
ENO3 (SCIMP/RABEP1/CHRNE) (F, CSF & Brain)	MIR497HG	eQTL_catalogue_spleen eQTL	0.00179935	0	1120
ENO3 (SCIMP/RABEP1/CHRNE) (F, CSF & Brain)	ALOX12	eQTL_catalogue_spleen eQTL	0.00179176	0	1201
ENO3 (SCIMP/RABEP1/CHRNE) (F, CSF & Brain)	SLC16A11	eQTL_catalogue_spleen eQTL	0.00176794	0	1044
ENO3 (SCIMP/RABEP1/CHRNE) (F, CSF & Brain)	CLEC10A	eQTL_catalogue_spleen eQTL	0.00175556	0	950
ENO3 (SCIMP/RABEP1/CHRNE) (F, CSF & Brain)	ENSG00000262089	eQTL_catalogue_spleen eQTL	0.00173033	0	1202
ENO3 (SCIMP/RABEP1/CHRNE) (F, CSF & Brain)	SLC16A13	eQTL_catalogue_spleen eQTL	0.00170971	0	1072
ENO3 (SCIMP/RABEP1/CHRNE) (F, CSF & Brain)	ASGR2	eQTL_catalogue_spleen eQTL	0.00151492	0	837
ENO3 (SCIMP/RABEP1/CHRNE) (F, CSF & Brain)	ASGR1	eQTL_catalogue_spleen eQTL	0.00104561	0	586
ENO3 (SCIMP/RABEP1/CHRNE) (F, CSF & Brain)	GABARAP	eQTL_catalogue_spleen eQTL	0.00100592	0	396
ENO3 (SCIMP/RABEP1/CHRNE) (F, CSF & Brain)	PHF23	eQTL_catalogue_spleen eQTL	0.000987251	0	402
ENO3 (SCIMP/RABEP1/CHRNE) (F, CSF & Brain)	DLG4	eQTL_catalogue_spleen eQTL	0.000943009	0	449
ENO3 (SCIMP/RABEP1/CHRNE) (F, CSF & Brain)	DVL2	eQTL_catalogue_spleen eQTL	0.000918542	0	417
ENO3 (SCIMP/RABEP1/CHRNE) (F, CSF & Brain)	ACADVL	eQTL_catalogue_spleen eQTL	0.000910383	0	461
ENO3 (SCIMP/RABEP1/CHRNE) (F, CSF & Brain)	CTDNEP1	eQTL_catalogue_spleen eQTL	0.000885379	0	365
ENO3 (SCIMP/RABEP1/CHRNE) (F, CSF & Brain)	SLC2A4	eQTL_catalogue_spleen eQTL	0.000880907	0	179
ENO3 (SCIMP/RABEP1/CHRNE) (F, CSF & Brain)	ELP5	eQTL_catalogue_spleen eQTL	0.000868651	0	368
ENO3 (SCIMP/RABEP1/CHRNE) (F, CSF & Brain)	CLDN7	eQTL_catalogue_spleen eQTL	0.000721751	0	275
ENO3 (SCIMP/RABEP1/CHRNE) (F, CSF & Brain)	YBX2	eQTL_catalogue_spleen eQTL	0.000152011	0	133
ENO3 (SCIMP/RABEP1/CHRNE) (F, CSF & Brain)	EIF5A	eQTL_catalogue_spleen eQTL	5.90432e-05	0	97
ENO3 (SCIMP/RABEP1/CHRNE) (F, CSF & Brain)	GPS2	eQTL_catalogue_spleen eQTL	4.75284e-05	0	62
ENO3 (SCIMP/RABEP1/CHRNE) (F, CSF & Brain)	NEURL4	eQTL_catalogue_spleen eQTL	1.27266e-05	0	15
ENO3 (SCIMP/RABEP1/CHRNE) (F, CSF & Brain)	ENO3	eQTL_catalogue_spleen sQTL	0.380172	0	5739
ENO3 (SCIMP/RABEP1/CHRNE) (F, CSF & Brain)	ATP2A3	eQTL_catalogue_spleen sQTL	0.0475247	0	1997
ENO3 (SCIMP/RABEP1/CHRNE) (F, CSF & Brain)	ZZEF1	eQTL_catalogue_spleen sQTL	0.0444682	0	2191
ENO3 (SCIMP/RABEP1/CHRNE) (F, CSF & Brain)	MINK1	eQTL_catalogue_spleen sQTL	0.0105029	0	5506
ENO3 (SCIMP/RABEP1/CHRNE) (F, CSF & Brain)	CHRNE	eQTL_catalogue_spleen sQTL	0.00881901	0	5463
ENO3 (SCIMP/RABEP1/CHRNE) (F, CSF & Brain)	PITPNM3	eQTL_catalogue_spleen sQTL	0.0040039	0	3511
ENO3 (SCIMP/RABEP1/CHRNE) (F, CSF & Brain)	PIMREG	eQTL_catalogue_spleen sQTL	0.00382566	0	3533
ENO3 (SCIMP/RABEP1/CHRNE) (F, CSF & Brain)	XAF1	eQTL_catalogue_spleen sQTL	0.00276281	0	2305
ENO3 (SCIMP/RABEP1/CHRNE) (F, CSF & Brain)	ASGR2	eQTL_catalogue_spleen sQTL	0.00152082	0	852
ENO3 (SCIMP/RABEP1/CHRNE) (F, CSF & Brain)	PLD2	eQTL_catalogue_spleen sQTL	0.00116529	0	5079
ENO3 (SCIMP/RABEP1/CHRNE) (F, CSF & Brain)	VMO1	eQTL_catalogue_spleen sQTL	0.000933531	0	4902
ENO3 (SCIMP/RABEP1/CHRNE) (F, CSF & Brain)	CHRNE	eQTL_catalogue_stomach eQTL	0.673617	0	5889
ENO3 (SCIMP/RABEP1/CHRNE) (F, CSF & Brain)	C17orf107	eQTL_catalogue_stomach eQTL	0.540173	0	5670
ENO3 (SCIMP/RABEP1/CHRNE) (F, CSF & Brain)	CAMTA2	eQTL_catalogue_stomach eQTL	0.48774	0	6073
ENO3 (SCIMP/RABEP1/CHRNE) (F, CSF & Brain)	INCA1	eQTL_catalogue_stomach eQTL	0.0923342	0	6100
ENO3 (SCIMP/RABEP1/CHRNE) (F, CSF & Brain)	PLD2	eQTL_catalogue_stomach eQTL	0.0840946	0	5196
ENO3 (SCIMP/RABEP1/CHRNE) (F, CSF & Brain)	ENSG00000262823	eQTL_catalogue_stomach eQTL	0.0709377	0	3738
ENO3 (SCIMP/RABEP1/CHRNE) (F, CSF & Brain)	ENSG00000274363	eQTL_catalogue_stomach eQTL	0.0639659	0	2954
ENO3 (SCIMP/RABEP1/CHRNE) (F, CSF & Brain)	ZFP3-DT	eQTL_catalogue_stomach eQTL	0.0611397	0	6347
ENO3 (SCIMP/RABEP1/CHRNE) (F, CSF & Brain)	MED11	eQTL_catalogue_stomach eQTL	0.0536838	0	4835
ENO3 (SCIMP/RABEP1/CHRNE) (F, CSF & Brain)	ENSG00000262227	eQTL_catalogue_stomach eQTL	0.0501242	0	6073
ENO3 (SCIMP/RABEP1/CHRNE) (F, CSF & Brain)	SPNS3	eQTL_catalogue_stomach eQTL	0.0459968	0	3592
ENO3 (SCIMP/RABEP1/CHRNE) (F, CSF & Brain)	KIF1C	eQTL_catalogue_stomach eQTL	0.0444396	0	6101
ENO3 (SCIMP/RABEP1/CHRNE) (F, CSF & Brain)	ANKFY1	eQTL_catalogue_stomach eQTL	0.0435109	0	2942
ENO3 (SCIMP/RABEP1/CHRNE) (F, CSF & Brain)	ZFP3	eQTL_catalogue_stomach eQTL	0.0433173	0	6348
ENO3 (SCIMP/RABEP1/CHRNE) (F, CSF & Brain)	SLC25A11	eQTL_catalogue_stomach eQTL	0.0427011	0	5921
ENO3 (SCIMP/RABEP1/CHRNE) (F, CSF & Brain)	SMTNL2	eQTL_catalogue_stomach eQTL	0.0426663	0	4243
ENO3 (SCIMP/RABEP1/CHRNE) (F, CSF & Brain)	LINC01975	eQTL_catalogue_stomach eQTL	0.0418395	0	2151
ENO3 (SCIMP/RABEP1/CHRNE) (F, CSF & Brain)	ZZEF1	eQTL_catalogue_stomach eQTL	0.041601	0	2638
ENO3 (SCIMP/RABEP1/CHRNE) (F, CSF & Brain)	ENSG00000235085	eQTL_catalogue_stomach eQTL	0.0401418	0	4574
ENO3 (SCIMP/RABEP1/CHRNE) (F, CSF & Brain)	SPNS2-AS1	eQTL_catalogue_stomach eQTL	0.0398544	0	3812
ENO3 (SCIMP/RABEP1/CHRNE) (F, CSF & Brain)	UBE2G1	eQTL_catalogue_stomach eQTL	0.0395188	0	3282
ENO3 (SCIMP/RABEP1/CHRNE) (F, CSF & Brain)	CYB5D2	eQTL_catalogue_stomach eQTL	0.0384777	0	2638
ENO3 (SCIMP/RABEP1/CHRNE) (F, CSF & Brain)	LINC01996	eQTL_catalogue_stomach eQTL	0.0384404	0	4303
ENO3 (SCIMP/RABEP1/CHRNE) (F, CSF & Brain)	PELP1	eQTL_catalogue_stomach eQTL	0.0382299	0	4717
ENO3 (SCIMP/RABEP1/CHRNE) (F, CSF & Brain)	TM4SF5	eQTL_catalogue_stomach eQTL	0.0382157	0	4987
ENO3 (SCIMP/RABEP1/CHRNE) (F, CSF & Brain)	CAMTA2-AS1	eQTL_catalogue_stomach eQTL	0.0380356	0	6070
ENO3 (SCIMP/RABEP1/CHRNE) (F, CSF & Brain)	KIF1C-AS1	eQTL_catalogue_stomach eQTL	0.0377801	0	6181
ENO3 (SCIMP/RABEP1/CHRNE) (F, CSF & Brain)	PFN1	eQTL_catalogue_stomach eQTL	0.0370414	0	5962
ENO3 (SCIMP/RABEP1/CHRNE) (F, CSF & Brain)	CXCL16	eQTL_catalogue_stomach eQTL	0.0365512	0	4885
ENO3 (SCIMP/RABEP1/CHRNE) (F, CSF & Brain)	MINK1	eQTL_catalogue_stomach eQTL	0.0363528	0	5352
ENO3 (SCIMP/RABEP1/CHRNE) (F, CSF & Brain)	GP1BA	eQTL_catalogue_stomach eQTL	0.0359998	0	5847
ENO3 (SCIMP/RABEP1/CHRNE) (F, CSF & Brain)	ATP2A3	eQTL_catalogue_stomach eQTL	0.0354635	0	2127
ENO3 (SCIMP/RABEP1/CHRNE) (F, CSF & Brain)	CAMKK1	eQTL_catalogue_stomach eQTL	0.0354321	0	1938
ENO3 (SCIMP/RABEP1/CHRNE) (F, CSF & Brain)	ARRB2	eQTL_catalogue_stomach eQTL	0.0353433	0	4745
ENO3 (SCIMP/RABEP1/CHRNE) (F, CSF & Brain)	MYBBP1A	eQTL_catalogue_stomach eQTL	0.0350359	0	4150
ENO3 (SCIMP/RABEP1/CHRNE) (F, CSF & Brain)	PELP1-DT	eQTL_catalogue_stomach eQTL	0.0349815	0	4717
ENO3 (SCIMP/RABEP1/CHRNE) (F, CSF & Brain)	ZMYND15	eQTL_catalogue_stomach eQTL	0.0349567	0	4883
ENO3 (SCIMP/RABEP1/CHRNE) (F, CSF & Brain)	PSMB6	eQTL_catalogue_stomach eQTL	0.0335863	0	5133
ENO3 (SCIMP/RABEP1/CHRNE) (F, CSF & Brain)	P2RX1	eQTL_catalogue_stomach eQTL	0.0332937	0	2018
ENO3 (SCIMP/RABEP1/CHRNE) (F, CSF & Brain)	GLTPD2	eQTL_catalogue_stomach eQTL	0.0311842	0	5097
ENO3 (SCIMP/RABEP1/CHRNE) (F, CSF & Brain)	ENSG00000234203	eQTL_catalogue_stomach eQTL	0.0309543	0	6045
ENO3 (SCIMP/RABEP1/CHRNE) (F, CSF & Brain)	RNF167	eQTL_catalogue_stomach eQTL	0.0307408	0	5921
ENO3 (SCIMP/RABEP1/CHRNE) (F, CSF & Brain)	SPNS2	eQTL_catalogue_stomach eQTL	0.0293443	0	3810
ENO3 (SCIMP/RABEP1/CHRNE) (F, CSF & Brain)	ENO3	eQTL_catalogue_stomach eQTL	0.0285815	0	5959
ENO3 (SCIMP/RABEP1/CHRNE) (F, CSF & Brain)	VMO1	eQTL_catalogue_stomach eQTL	0.0253301	0	5080
ENO3 (SCIMP/RABEP1/CHRNE) (F, CSF & Brain)	C17orf114	eQTL_catalogue_stomach eQTL	0.024461	0	5196
ENO3 (SCIMP/RABEP1/CHRNE) (F, CSF & Brain)	NCBP3	eQTL_catalogue_stomach eQTL	0.0154462	0	1804
ENO3 (SCIMP/RABEP1/CHRNE) (F, CSF & Brain)	GGT6	eQTL_catalogue_stomach eQTL	0.00730863	0	4177
ENO3 (SCIMP/RABEP1/CHRNE) (F, CSF & Brain)	PIMREG	eQTL_catalogue_stomach eQTL	0.00477086	0	3740
ENO3 (SCIMP/RABEP1/CHRNE) (F, CSF & Brain)	ALOX12	eQTL_catalogue_stomach eQTL	0.00452819	0	1269
ENO3 (SCIMP/RABEP1/CHRNE) (F, CSF & Brain)	MED31	eQTL_catalogue_stomach eQTL	0.00421245	0	2906
ENO3 (SCIMP/RABEP1/CHRNE) (F, CSF & Brain)	PITPNM3	eQTL_catalogue_stomach eQTL	0.00403642	0	3203
ENO3 (SCIMP/RABEP1/CHRNE) (F, CSF & Brain)	TXNDC17	eQTL_catalogue_stomach eQTL	0.00394067	0	2948
ENO3 (SCIMP/RABEP1/CHRNE) (F, CSF & Brain)	C17orf100	eQTL_catalogue_stomach eQTL	0.00389157	0	2905
ENO3 (SCIMP/RABEP1/CHRNE) (F, CSF & Brain)	XAF1	eQTL_catalogue_stomach eQTL	0.0038173	0	2444
ENO3 (SCIMP/RABEP1/CHRNE) (F, CSF & Brain)	ENSG00000261996	eQTL_catalogue_stomach eQTL	0.00380554	0	2870
ENO3 (SCIMP/RABEP1/CHRNE) (F, CSF & Brain)	KIAA0753	eQTL_catalogue_stomach eQTL	0.00373486	0	2948
ENO3 (SCIMP/RABEP1/CHRNE) (F, CSF & Brain)	ENSG00000282936	eQTL_catalogue_stomach eQTL	0.00362069	0	2948
ENO3 (SCIMP/RABEP1/CHRNE) (F, CSF & Brain)	FBXO39	eQTL_catalogue_stomach eQTL	0.00339232	0	2342
ENO3 (SCIMP/RABEP1/CHRNE) (F, CSF & Brain)	SLC16A13	eQTL_catalogue_stomach eQTL	0.00267304	0	1136
ENO3 (SCIMP/RABEP1/CHRNE) (F, CSF & Brain)	CLEC10A	eQTL_catalogue_stomach eQTL	0.00249441	0	1010
ENO3 (SCIMP/RABEP1/CHRNE) (F, CSF & Brain)	ENSG00000262089	eQTL_catalogue_stomach eQTL	0.00229956	0	1270
ENO3 (SCIMP/RABEP1/CHRNE) (F, CSF & Brain)	ALOX12-AS1	eQTL_catalogue_stomach eQTL	0.00203339	0	1207
ENO3 (SCIMP/RABEP1/CHRNE) (F, CSF & Brain)	C17orf49	eQTL_catalogue_stomach eQTL	0.00192769	0	1200
ENO3 (SCIMP/RABEP1/CHRNE) (F, CSF & Brain)	RNASEK	eQTL_catalogue_stomach eQTL	0.00190872	0	1208
ENO3 (SCIMP/RABEP1/CHRNE) (F, CSF & Brain)	ENSG00000263316	eQTL_catalogue_stomach eQTL	0.00189992	0	1308
ENO3 (SCIMP/RABEP1/CHRNE) (F, CSF & Brain)	MIR497HG	eQTL_catalogue_stomach eQTL	0.00189881	0	1185
ENO3 (SCIMP/RABEP1/CHRNE) (F, CSF & Brain)	SLC16A11	eQTL_catalogue_stomach eQTL	0.00185848	0	1108
ENO3 (SCIMP/RABEP1/CHRNE) (F, CSF & Brain)	BCL6B	eQTL_catalogue_stomach eQTL	0.00183443	0	1171
ENO3 (SCIMP/RABEP1/CHRNE) (F, CSF & Brain)	ASGR2	eQTL_catalogue_stomach eQTL	0.00163579	0	893
ENO3 (SCIMP/RABEP1/CHRNE) (F, CSF & Brain)	ASGR1	eQTL_catalogue_stomach eQTL	0.00127371	0	631
ENO3 (SCIMP/RABEP1/CHRNE) (F, CSF & Brain)	GABARAP	eQTL_catalogue_stomach eQTL	0.0012158	0	404
ENO3 (SCIMP/RABEP1/CHRNE) (F, CSF & Brain)	SPAG7	eQTL_catalogue_stomach eQTL	0.00120918	0	6026
ENO3 (SCIMP/RABEP1/CHRNE) (F, CSF & Brain)	CLDN7	eQTL_catalogue_stomach eQTL	0.00104738	0	283
ENO3 (SCIMP/RABEP1/CHRNE) (F, CSF & Brain)	DVL2	eQTL_catalogue_stomach eQTL	0.00103468	0	424
ENO3 (SCIMP/RABEP1/CHRNE) (F, CSF & Brain)	DLG4	eQTL_catalogue_stomach eQTL	0.000987988	0	463
ENO3 (SCIMP/RABEP1/CHRNE) (F, CSF & Brain)	ELP5	eQTL_catalogue_stomach eQTL	0.000985803	0	375
ENO3 (SCIMP/RABEP1/CHRNE) (F, CSF & Brain)	ACADVL	eQTL_catalogue_stomach eQTL	0.000952261	0	476
ENO3 (SCIMP/RABEP1/CHRNE) (F, CSF & Brain)	CTDNEP1	eQTL_catalogue_stomach eQTL	0.000947063	0	372
ENO3 (SCIMP/RABEP1/CHRNE) (F, CSF & Brain)	PHF23	eQTL_catalogue_stomach eQTL	0.000945977	0	410
ENO3 (SCIMP/RABEP1/CHRNE) (F, CSF & Brain)	ENSG00000263342	eQTL_catalogue_stomach eQTL	0.000900144	0	174
ENO3 (SCIMP/RABEP1/CHRNE) (F, CSF & Brain)	SLC2A4	eQTL_catalogue_stomach eQTL	0.000551233	0	185
ENO3 (SCIMP/RABEP1/CHRNE) (F, CSF & Brain)	YBX2	eQTL_catalogue_stomach eQTL	0.000167682	0	136
ENO3 (SCIMP/RABEP1/CHRNE) (F, CSF & Brain)	EIF5A	eQTL_catalogue_stomach eQTL	5.76957e-05	0	100
ENO3 (SCIMP/RABEP1/CHRNE) (F, CSF & Brain)	GPS2	eQTL_catalogue_stomach eQTL	3.99366e-05	0	64
ENO3 (SCIMP/RABEP1/CHRNE) (F, CSF & Brain)	NEURL4	eQTL_catalogue_stomach eQTL	1.25652e-05	0	16
ENO3 (SCIMP/RABEP1/CHRNE) (F, CSF & Brain)	ENO3	eQTL_catalogue_stomach sQTL	0.374496	0	5971
ENO3 (SCIMP/RABEP1/CHRNE) (F, CSF & Brain)	SPNS2	eQTL_catalogue_stomach sQTL	0.0239005	0	4021
ENO3 (SCIMP/RABEP1/CHRNE) (F, CSF & Brain)	PITPNM3	eQTL_catalogue_stomach sQTL	0.00427935	0	3685
ENO3 (SCIMP/RABEP1/CHRNE) (F, CSF & Brain)	MINK1	eQTL_catalogue_stomach sQTL	0.00410971	0	5723
ENO3 (SCIMP/RABEP1/CHRNE) (F, CSF & Brain)	VMO1	eQTL_catalogue_stomach sQTL	0.00399523	0	5090
ENO3 (SCIMP/RABEP1/CHRNE) (F, CSF & Brain)	XAF1	eQTL_catalogue_stomach sQTL	0.00354017	0	2430
ENO3 (SCIMP/RABEP1/CHRNE) (F, CSF & Brain)	PLD2	eQTL_catalogue_stomach sQTL	0.00115964	0	5273
ENO3 (SCIMP/RABEP1/CHRNE) (F, CSF & Brain)	ACADVL	eQTL_catalogue_stomach sQTL	0.000988282	0	456
ENO3 (SCIMP/RABEP1/CHRNE) (F, CSF & Brain)	CHRNE	eQTL_catalogue_substantia_nigra eQTL	0.559017	0	5105
ENO3 (SCIMP/RABEP1/CHRNE) (F, CSF & Brain)	ENO3	eQTL_catalogue_substantia_nigra eQTL	0.215276	0	5166
ENO3 (SCIMP/RABEP1/CHRNE) (F, CSF & Brain)	KIF1C-AS1	eQTL_catalogue_substantia_nigra eQTL	0.0867841	0	5332
ENO3 (SCIMP/RABEP1/CHRNE) (F, CSF & Brain)	SPAG7	eQTL_catalogue_substantia_nigra eQTL	0.0839053	0	5217
ENO3 (SCIMP/RABEP1/CHRNE) (F, CSF & Brain)	C17orf114	eQTL_catalogue_substantia_nigra eQTL	0.0704072	0	4514
ENO3 (SCIMP/RABEP1/CHRNE) (F, CSF & Brain)	ENSG00000274363	eQTL_catalogue_substantia_nigra eQTL	0.0624255	0	2579
ENO3 (SCIMP/RABEP1/CHRNE) (F, CSF & Brain)	PELP1	eQTL_catalogue_substantia_nigra eQTL	0.0586091	0	4109
ENO3 (SCIMP/RABEP1/CHRNE) (F, CSF & Brain)	ZFP3-DT	eQTL_catalogue_substantia_nigra eQTL	0.0578409	0	5482
ENO3 (SCIMP/RABEP1/CHRNE) (F, CSF & Brain)	ZZEF1	eQTL_catalogue_substantia_nigra eQTL	0.0557949	0	2287
ENO3 (SCIMP/RABEP1/CHRNE) (F, CSF & Brain)	RNF167	eQTL_catalogue_substantia_nigra eQTL	0.0547403	0	5131
ENO3 (SCIMP/RABEP1/CHRNE) (F, CSF & Brain)	GLTPD2	eQTL_catalogue_substantia_nigra eQTL	0.0528809	0	4431
ENO3 (SCIMP/RABEP1/CHRNE) (F, CSF & Brain)	UBE2G1	eQTL_catalogue_substantia_nigra eQTL	0.0528342	0	2839
ENO3 (SCIMP/RABEP1/CHRNE) (F, CSF & Brain)	ATP2A3	eQTL_catalogue_substantia_nigra eQTL	0.0515669	0	1825
ENO3 (SCIMP/RABEP1/CHRNE) (F, CSF & Brain)	P2RX1	eQTL_catalogue_substantia_nigra eQTL	0.051485	0	1724
ENO3 (SCIMP/RABEP1/CHRNE) (F, CSF & Brain)	C17orf107	eQTL_catalogue_substantia_nigra eQTL	0.0514203	0	4940
ENO3 (SCIMP/RABEP1/CHRNE) (F, CSF & Brain)	ENSG00000234203	eQTL_catalogue_substantia_nigra eQTL	0.0499974	0	5227
ENO3 (SCIMP/RABEP1/CHRNE) (F, CSF & Brain)	SPNS2-AS1	eQTL_catalogue_substantia_nigra eQTL	0.0499832	0	3291
ENO3 (SCIMP/RABEP1/CHRNE) (F, CSF & Brain)	PSMB6	eQTL_catalogue_substantia_nigra eQTL	0.0499114	0	4460
ENO3 (SCIMP/RABEP1/CHRNE) (F, CSF & Brain)	SPNS3	eQTL_catalogue_substantia_nigra eQTL	0.0497306	0	3113
ENO3 (SCIMP/RABEP1/CHRNE) (F, CSF & Brain)	SPNS2	eQTL_catalogue_substantia_nigra eQTL	0.0488727	0	3289
ENO3 (SCIMP/RABEP1/CHRNE) (F, CSF & Brain)	KIF1C	eQTL_catalogue_substantia_nigra eQTL	0.0480545	0	5265
ENO3 (SCIMP/RABEP1/CHRNE) (F, CSF & Brain)	ENSG00000261898	eQTL_catalogue_substantia_nigra eQTL	0.0479749	0	4226
ENO3 (SCIMP/RABEP1/CHRNE) (F, CSF & Brain)	CYB5D2	eQTL_catalogue_substantia_nigra eQTL	0.0473586	0	2287
ENO3 (SCIMP/RABEP1/CHRNE) (F, CSF & Brain)	MYBBP1A	eQTL_catalogue_substantia_nigra eQTL	0.0472464	0	3597
ENO3 (SCIMP/RABEP1/CHRNE) (F, CSF & Brain)	INCA1	eQTL_catalogue_substantia_nigra eQTL	0.0471054	0	5264
ENO3 (SCIMP/RABEP1/CHRNE) (F, CSF & Brain)	ENSG00000262823	eQTL_catalogue_substantia_nigra eQTL	0.0470094	0	3226
ENO3 (SCIMP/RABEP1/CHRNE) (F, CSF & Brain)	ANKFY1	eQTL_catalogue_substantia_nigra eQTL	0.0464515	0	2568
ENO3 (SCIMP/RABEP1/CHRNE) (F, CSF & Brain)	VMO1	eQTL_catalogue_substantia_nigra eQTL	0.0457701	0	4422
ENO3 (SCIMP/RABEP1/CHRNE) (F, CSF & Brain)	PELP1-DT	eQTL_catalogue_substantia_nigra eQTL	0.0456504	0	4109
ENO3 (SCIMP/RABEP1/CHRNE) (F, CSF & Brain)	PFN1	eQTL_catalogue_substantia_nigra eQTL	0.0452864	0	5169
ENO3 (SCIMP/RABEP1/CHRNE) (F, CSF & Brain)	ENSG00000235085	eQTL_catalogue_substantia_nigra eQTL	0.0452553	0	3980
ENO3 (SCIMP/RABEP1/CHRNE) (F, CSF & Brain)	SMTNL2	eQTL_catalogue_substantia_nigra eQTL	0.0452372	0	3681
ENO3 (SCIMP/RABEP1/CHRNE) (F, CSF & Brain)	ZFP3	eQTL_catalogue_substantia_nigra eQTL	0.0452314	0	5483
ENO3 (SCIMP/RABEP1/CHRNE) (F, CSF & Brain)	ARRB2	eQTL_catalogue_substantia_nigra eQTL	0.0452051	0	4136
ENO3 (SCIMP/RABEP1/CHRNE) (F, CSF & Brain)	CAMTA2-AS1	eQTL_catalogue_substantia_nigra eQTL	0.0446897	0	5243
ENO3 (SCIMP/RABEP1/CHRNE) (F, CSF & Brain)	CAMTA2	eQTL_catalogue_substantia_nigra eQTL	0.04364	0	5246
ENO3 (SCIMP/RABEP1/CHRNE) (F, CSF & Brain)	PLD2	eQTL_catalogue_substantia_nigra eQTL	0.0434902	0	4514
ENO3 (SCIMP/RABEP1/CHRNE) (F, CSF & Brain)	MED11	eQTL_catalogue_substantia_nigra eQTL	0.0434841	0	4223
ENO3 (SCIMP/RABEP1/CHRNE) (F, CSF & Brain)	CXCL16	eQTL_catalogue_substantia_nigra eQTL	0.0434203	0	4269
ENO3 (SCIMP/RABEP1/CHRNE) (F, CSF & Brain)	SLC25A11	eQTL_catalogue_substantia_nigra eQTL	0.0425975	0	5131
ENO3 (SCIMP/RABEP1/CHRNE) (F, CSF & Brain)	GP1BA	eQTL_catalogue_substantia_nigra eQTL	0.0425951	0	5066
ENO3 (SCIMP/RABEP1/CHRNE) (F, CSF & Brain)	MINK1	eQTL_catalogue_substantia_nigra eQTL	0.042577	0	4648
ENO3 (SCIMP/RABEP1/CHRNE) (F, CSF & Brain)	ZMYND15	eQTL_catalogue_substantia_nigra eQTL	0.0423441	0	4267
ENO3 (SCIMP/RABEP1/CHRNE) (F, CSF & Brain)	ENSG00000262227	eQTL_catalogue_substantia_nigra eQTL	0.0421896	0	5246
ENO3 (SCIMP/RABEP1/CHRNE) (F, CSF & Brain)	CAMKK1	eQTL_catalogue_substantia_nigra eQTL	0.0379088	0	1651
ENO3 (SCIMP/RABEP1/CHRNE) (F, CSF & Brain)	NCBP3	eQTL_catalogue_substantia_nigra eQTL	0.0155857	0	1531
ENO3 (SCIMP/RABEP1/CHRNE) (F, CSF & Brain)	PIMREG	eQTL_catalogue_substantia_nigra eQTL	0.00296976	0	3189
ENO3 (SCIMP/RABEP1/CHRNE) (F, CSF & Brain)	TXNDC17	eQTL_catalogue_substantia_nigra eQTL	0.00236489	0	2486
ENO3 (SCIMP/RABEP1/CHRNE) (F, CSF & Brain)	KIAA0753	eQTL_catalogue_substantia_nigra eQTL	0.00233864	0	2486
ENO3 (SCIMP/RABEP1/CHRNE) (F, CSF & Brain)	C17orf100	eQTL_catalogue_substantia_nigra eQTL	0.00232643	0	2447
ENO3 (SCIMP/RABEP1/CHRNE) (F, CSF & Brain)	ENSG00000282936	eQTL_catalogue_substantia_nigra eQTL	0.00230119	0	2486
ENO3 (SCIMP/RABEP1/CHRNE) (F, CSF & Brain)	PITPNM3	eQTL_catalogue_substantia_nigra eQTL	0.00227666	0	2719
ENO3 (SCIMP/RABEP1/CHRNE) (F, CSF & Brain)	MED31	eQTL_catalogue_substantia_nigra eQTL	0.00225515	0	2448
ENO3 (SCIMP/RABEP1/CHRNE) (F, CSF & Brain)	ENSG00000261996	eQTL_catalogue_substantia_nigra eQTL	0.00211335	0	2416
ENO3 (SCIMP/RABEP1/CHRNE) (F, CSF & Brain)	XAF1	eQTL_catalogue_substantia_nigra eQTL	0.0019657	0	2028
ENO3 (SCIMP/RABEP1/CHRNE) (F, CSF & Brain)	SLC13A5	eQTL_catalogue_substantia_nigra eQTL	0.00191052	0	2171
ENO3 (SCIMP/RABEP1/CHRNE) (F, CSF & Brain)	TEKT1	eQTL_catalogue_substantia_nigra eQTL	0.00151016	0	1685
ENO3 (SCIMP/RABEP1/CHRNE) (F, CSF & Brain)	ALOX12	eQTL_catalogue_substantia_nigra eQTL	0.00147485	0	1062
ENO3 (SCIMP/RABEP1/CHRNE) (F, CSF & Brain)	MIR497HG	eQTL_catalogue_substantia_nigra eQTL	0.00127611	0	996
ENO3 (SCIMP/RABEP1/CHRNE) (F, CSF & Brain)	ALOX12-AS1	eQTL_catalogue_substantia_nigra eQTL	0.00117025	0	1015
ENO3 (SCIMP/RABEP1/CHRNE) (F, CSF & Brain)	ENSG00000263316	eQTL_catalogue_substantia_nigra eQTL	0.00116488	0	1092
ENO3 (SCIMP/RABEP1/CHRNE) (F, CSF & Brain)	BCL6B	eQTL_catalogue_substantia_nigra eQTL	0.00112693	0	982
ENO3 (SCIMP/RABEP1/CHRNE) (F, CSF & Brain)	C17orf49	eQTL_catalogue_substantia_nigra eQTL	0.00109165	0	1008
ENO3 (SCIMP/RABEP1/CHRNE) (F, CSF & Brain)	CLEC10A	eQTL_catalogue_substantia_nigra eQTL	0.00108669	0	837
ENO3 (SCIMP/RABEP1/CHRNE) (F, CSF & Brain)	ENSG00000262089	eQTL_catalogue_substantia_nigra eQTL	0.00107581	0	1063
ENO3 (SCIMP/RABEP1/CHRNE) (F, CSF & Brain)	SLC16A13	eQTL_catalogue_substantia_nigra eQTL	0.00106057	0	950
ENO3 (SCIMP/RABEP1/CHRNE) (F, CSF & Brain)	RNASEK	eQTL_catalogue_substantia_nigra eQTL	0.0010484	0	1016
ENO3 (SCIMP/RABEP1/CHRNE) (F, CSF & Brain)	SLC16A11	eQTL_catalogue_substantia_nigra eQTL	0.00101258	0	924
ENO3 (SCIMP/RABEP1/CHRNE) (F, CSF & Brain)	ASGR2	eQTL_catalogue_substantia_nigra eQTL	0.000852533	0	743
ENO3 (SCIMP/RABEP1/CHRNE) (F, CSF & Brain)	ASGR1	eQTL_catalogue_substantia_nigra eQTL	0.000494568	0	521
ENO3 (SCIMP/RABEP1/CHRNE) (F, CSF & Brain)	DVL2	eQTL_catalogue_substantia_nigra eQTL	0.000348488	0	355
ENO3 (SCIMP/RABEP1/CHRNE) (F, CSF & Brain)	ACADVL	eQTL_catalogue_substantia_nigra eQTL	0.000343524	0	407
ENO3 (SCIMP/RABEP1/CHRNE) (F, CSF & Brain)	DLG4	eQTL_catalogue_substantia_nigra eQTL	0.000331429	0	395
ENO3 (SCIMP/RABEP1/CHRNE) (F, CSF & Brain)	ELP5	eQTL_catalogue_substantia_nigra eQTL	0.000293901	0	311
ENO3 (SCIMP/RABEP1/CHRNE) (F, CSF & Brain)	PHF23	eQTL_catalogue_substantia_nigra eQTL	0.000292338	0	342
ENO3 (SCIMP/RABEP1/CHRNE) (F, CSF & Brain)	GABARAP	eQTL_catalogue_substantia_nigra eQTL	0.000271168	0	337
ENO3 (SCIMP/RABEP1/CHRNE) (F, CSF & Brain)	CTDNEP1	eQTL_catalogue_substantia_nigra eQTL	0.000251354	0	308
ENO3 (SCIMP/RABEP1/CHRNE) (F, CSF & Brain)	CLDN7	eQTL_catalogue_substantia_nigra eQTL	0.000224025	0	229
ENO3 (SCIMP/RABEP1/CHRNE) (F, CSF & Brain)	SLC2A4	eQTL_catalogue_substantia_nigra eQTL	0.00013045	0	144
ENO3 (SCIMP/RABEP1/CHRNE) (F, CSF & Brain)	EIF5A	eQTL_catalogue_substantia_nigra eQTL	7.01049e-05	0	89
ENO3 (SCIMP/RABEP1/CHRNE) (F, CSF & Brain)	YBX2	eQTL_catalogue_substantia_nigra eQTL	6.81194e-05	0	116
ENO3 (SCIMP/RABEP1/CHRNE) (F, CSF & Brain)	GPS2	eQTL_catalogue_substantia_nigra eQTL	3.69931e-05	0	55
ENO3 (SCIMP/RABEP1/CHRNE) (F, CSF & Brain)	NEURL4	eQTL_catalogue_substantia_nigra eQTL	4.93115e-06	0	11
ENO3 (SCIMP/RABEP1/CHRNE) (F, CSF & Brain)	PLD2	eQTL_catalogue_substantia_nigra sQTL	0.0618345	0	4581
ENO3 (SCIMP/RABEP1/CHRNE) (F, CSF & Brain)	MINK1	eQTL_catalogue_substantia_nigra sQTL	0.0172554	0	4979
ENO3 (SCIMP/RABEP1/CHRNE) (F, CSF & Brain)	XAF1	eQTL_catalogue_substantia_nigra sQTL	0.00173548	0	2007
ENO3 (SCIMP/RABEP1/CHRNE) (F, CSF & Brain)	GGT6	eQTL_catalogue_testis eQTL	0.485076	0	4178
ENO3 (SCIMP/RABEP1/CHRNE) (F, CSF & Brain)	ENO3	eQTL_catalogue_testis eQTL	0.302406	0	5969
ENO3 (SCIMP/RABEP1/CHRNE) (F, CSF & Brain)	UBE2G1	eQTL_catalogue_testis eQTL	0.116735	0	3281
ENO3 (SCIMP/RABEP1/CHRNE) (F, CSF & Brain)	ANKFY1	eQTL_catalogue_testis eQTL	0.105821	0	2945
ENO3 (SCIMP/RABEP1/CHRNE) (F, CSF & Brain)	INCA1	eQTL_catalogue_testis eQTL	0.0925585	0	6100
ENO3 (SCIMP/RABEP1/CHRNE) (F, CSF & Brain)	ENSG00000262823	eQTL_catalogue_testis eQTL	0.0886466	0	3742
ENO3 (SCIMP/RABEP1/CHRNE) (F, CSF & Brain)	MED11	eQTL_catalogue_testis eQTL	0.0770345	0	4844
ENO3 (SCIMP/RABEP1/CHRNE) (F, CSF & Brain)	ZZEF1	eQTL_catalogue_testis eQTL	0.0723408	0	2649
ENO3 (SCIMP/RABEP1/CHRNE) (F, CSF & Brain)	SPAG7	eQTL_catalogue_testis eQTL	0.0636082	0	6030
ENO3 (SCIMP/RABEP1/CHRNE) (F, CSF & Brain)	ALOX15	eQTL_catalogue_testis eQTL	0.0618481	0	4422
ENO3 (SCIMP/RABEP1/CHRNE) (F, CSF & Brain)	GLTPD2	eQTL_catalogue_testis eQTL	0.0611578	0	5108
ENO3 (SCIMP/RABEP1/CHRNE) (F, CSF & Brain)	SLC52A1	eQTL_catalogue_testis eQTL	0.0583159	0	6279
ENO3 (SCIMP/RABEP1/CHRNE) (F, CSF & Brain)	MYBBP1A	eQTL_catalogue_testis eQTL	0.0544023	0	4152
ENO3 (SCIMP/RABEP1/CHRNE) (F, CSF & Brain)	ARRB2	eQTL_catalogue_testis eQTL	0.052171	0	4753
ENO3 (SCIMP/RABEP1/CHRNE) (F, CSF & Brain)	CXCL16	eQTL_catalogue_testis eQTL	0.0513594	0	4894
ENO3 (SCIMP/RABEP1/CHRNE) (F, CSF & Brain)	MINK1	eQTL_catalogue_testis eQTL	0.0499869	0	5363
ENO3 (SCIMP/RABEP1/CHRNE) (F, CSF & Brain)	SLC25A11	eQTL_catalogue_testis eQTL	0.0494811	0	5932
ENO3 (SCIMP/RABEP1/CHRNE) (F, CSF & Brain)	KIF1C	eQTL_catalogue_testis eQTL	0.0478855	0	6101
ENO3 (SCIMP/RABEP1/CHRNE) (F, CSF & Brain)	KIF1C-AS1	eQTL_catalogue_testis eQTL	0.0478232	0	6180
ENO3 (SCIMP/RABEP1/CHRNE) (F, CSF & Brain)	ENSG00000262921	eQTL_catalogue_testis eQTL	0.0477837	0	4209
ENO3 (SCIMP/RABEP1/CHRNE) (F, CSF & Brain)	CYB5D2	eQTL_catalogue_testis eQTL	0.0474051	0	2649
ENO3 (SCIMP/RABEP1/CHRNE) (F, CSF & Brain)	ZFP3	eQTL_catalogue_testis eQTL	0.046481	0	6350
ENO3 (SCIMP/RABEP1/CHRNE) (F, CSF & Brain)	LINC01996	eQTL_catalogue_testis eQTL	0.0460631	0	4307
ENO3 (SCIMP/RABEP1/CHRNE) (F, CSF & Brain)	ENSG00000274363	eQTL_catalogue_testis eQTL	0.0458001	0	2957
ENO3 (SCIMP/RABEP1/CHRNE) (F, CSF & Brain)	LINC01975	eQTL_catalogue_testis eQTL	0.045364	0	2163
ENO3 (SCIMP/RABEP1/CHRNE) (F, CSF & Brain)	GP1BA	eQTL_catalogue_testis eQTL	0.0438157	0	5858
ENO3 (SCIMP/RABEP1/CHRNE) (F, CSF & Brain)	PSMB6	eQTL_catalogue_testis eQTL	0.0432043	0	5144
ENO3 (SCIMP/RABEP1/CHRNE) (F, CSF & Brain)	CAMTA2-AS1	eQTL_catalogue_testis eQTL	0.0402607	0	6072
ENO3 (SCIMP/RABEP1/CHRNE) (F, CSF & Brain)	SMTNL2	eQTL_catalogue_testis eQTL	0.0401652	0	4245
ENO3 (SCIMP/RABEP1/CHRNE) (F, CSF & Brain)	ENSG00000262227	eQTL_catalogue_testis eQTL	0.0398568	0	6075
ENO3 (SCIMP/RABEP1/CHRNE) (F, CSF & Brain)	SPNS2-AS1	eQTL_catalogue_testis eQTL	0.03924	0	3816
ENO3 (SCIMP/RABEP1/CHRNE) (F, CSF & Brain)	ENSG00000235085	eQTL_catalogue_testis eQTL	0.0376047	0	4582
ENO3 (SCIMP/RABEP1/CHRNE) (F, CSF & Brain)	CAMTA2	eQTL_catalogue_testis eQTL	0.0371197	0	6075
ENO3 (SCIMP/RABEP1/CHRNE) (F, CSF & Brain)	PFN1	eQTL_catalogue_testis eQTL	0.0367048	0	5972
ENO3 (SCIMP/RABEP1/CHRNE) (F, CSF & Brain)	TM4SF5	eQTL_catalogue_testis eQTL	0.0361432	0	4993
ENO3 (SCIMP/RABEP1/CHRNE) (F, CSF & Brain)	SPNS2	eQTL_catalogue_testis eQTL	0.03605	0	3814
ENO3 (SCIMP/RABEP1/CHRNE) (F, CSF & Brain)	ZFP3-DT	eQTL_catalogue_testis eQTL	0.035938	0	6349
ENO3 (SCIMP/RABEP1/CHRNE) (F, CSF & Brain)	ATP2A3	eQTL_catalogue_testis eQTL	0.0357399	0	2141
ENO3 (SCIMP/RABEP1/CHRNE) (F, CSF & Brain)	ZMYND15	eQTL_catalogue_testis eQTL	0.0355669	0	4892
ENO3 (SCIMP/RABEP1/CHRNE) (F, CSF & Brain)	PELP1	eQTL_catalogue_testis eQTL	0.035385	0	4725
ENO3 (SCIMP/RABEP1/CHRNE) (F, CSF & Brain)	C17orf107	eQTL_catalogue_testis eQTL	0.0351667	0	5682
ENO3 (SCIMP/RABEP1/CHRNE) (F, CSF & Brain)	P2RX1	eQTL_catalogue_testis eQTL	0.0349877	0	2032
ENO3 (SCIMP/RABEP1/CHRNE) (F, CSF & Brain)	ENSG00000234203	eQTL_catalogue_testis eQTL	0.0343531	0	6048
ENO3 (SCIMP/RABEP1/CHRNE) (F, CSF & Brain)	USP6	eQTL_catalogue_testis eQTL	0.0320047	0	6466
ENO3 (SCIMP/RABEP1/CHRNE) (F, CSF & Brain)	CAMKK1	eQTL_catalogue_testis eQTL	0.0270901	0	1950
ENO3 (SCIMP/RABEP1/CHRNE) (F, CSF & Brain)	ENSG00000262231	eQTL_catalogue_testis eQTL	0.00819557	0.0178506	4617
ENO3 (SCIMP/RABEP1/CHRNE) (F, CSF & Brain)	SPNS3	eQTL_catalogue_testis eQTL	0.0164095	0	3591
ENO3 (SCIMP/RABEP1/CHRNE) (F, CSF & Brain)	NCBP3	eQTL_catalogue_testis eQTL	0.013591	0	1813
ENO3 (SCIMP/RABEP1/CHRNE) (F, CSF & Brain)	RNF167	eQTL_catalogue_testis eQTL	0.00971454	0	5932
ENO3 (SCIMP/RABEP1/CHRNE) (F, CSF & Brain)	CHRNE	eQTL_catalogue_testis eQTL	0.00521806	0	5900
ENO3 (SCIMP/RABEP1/CHRNE) (F, CSF & Brain)	PELP1-DT	eQTL_catalogue_testis eQTL	0.00487099	0	4725
ENO3 (SCIMP/RABEP1/CHRNE) (F, CSF & Brain)	PIMREG	eQTL_catalogue_testis eQTL	0.00445879	0	3723
ENO3 (SCIMP/RABEP1/CHRNE) (F, CSF & Brain)	KIAA0753	eQTL_catalogue_testis eQTL	0.00441102	0	2926
ENO3 (SCIMP/RABEP1/CHRNE) (F, CSF & Brain)	C17orf114	eQTL_catalogue_testis eQTL	0.00420679	0	5207
ENO3 (SCIMP/RABEP1/CHRNE) (F, CSF & Brain)	PITPNM3	eQTL_catalogue_testis eQTL	0.00404379	0	3185
ENO3 (SCIMP/RABEP1/CHRNE) (F, CSF & Brain)	SLC13A5	eQTL_catalogue_testis eQTL	0.00386303	0	2576
ENO3 (SCIMP/RABEP1/CHRNE) (F, CSF & Brain)	ENSG00000282936	eQTL_catalogue_testis eQTL	0.00382622	0	2926
ENO3 (SCIMP/RABEP1/CHRNE) (F, CSF & Brain)	TXNDC17	eQTL_catalogue_testis eQTL	0.00372467	0	2926
ENO3 (SCIMP/RABEP1/CHRNE) (F, CSF & Brain)	ENSG00000261996	eQTL_catalogue_testis eQTL	0.00369558	0	2849
ENO3 (SCIMP/RABEP1/CHRNE) (F, CSF & Brain)	C17orf100	eQTL_catalogue_testis eQTL	0.00361536	0	2883
ENO3 (SCIMP/RABEP1/CHRNE) (F, CSF & Brain)	MED31	eQTL_catalogue_testis eQTL	0.00357619	0	2884
ENO3 (SCIMP/RABEP1/CHRNE) (F, CSF & Brain)	XAF1	eQTL_catalogue_testis eQTL	0.00322854	0	2420
ENO3 (SCIMP/RABEP1/CHRNE) (F, CSF & Brain)	FBXO39	eQTL_catalogue_testis eQTL	0.00314251	0	2316
ENO3 (SCIMP/RABEP1/CHRNE) (F, CSF & Brain)	TEKT1	eQTL_catalogue_testis eQTL	0.00280172	0	1992
ENO3 (SCIMP/RABEP1/CHRNE) (F, CSF & Brain)	PLD2	eQTL_catalogue_testis eQTL	0.00269058	0	5207
ENO3 (SCIMP/RABEP1/CHRNE) (F, CSF & Brain)	RNASEK	eQTL_catalogue_testis eQTL	0.00246656	0	1195
ENO3 (SCIMP/RABEP1/CHRNE) (F, CSF & Brain)	ALOX12-AS1	eQTL_catalogue_testis eQTL	0.00219531	0	1194
ENO3 (SCIMP/RABEP1/CHRNE) (F, CSF & Brain)	ENSG00000262089	eQTL_catalogue_testis eQTL	0.00214201	0	1254
ENO3 (SCIMP/RABEP1/CHRNE) (F, CSF & Brain)	SLC16A13	eQTL_catalogue_testis eQTL	0.0020475	0	1120
ENO3 (SCIMP/RABEP1/CHRNE) (F, CSF & Brain)	ALOX12	eQTL_catalogue_testis eQTL	0.00192097	0	1253
ENO3 (SCIMP/RABEP1/CHRNE) (F, CSF & Brain)	ENSG00000263316	eQTL_catalogue_testis eQTL	0.00189064	0	1290
ENO3 (SCIMP/RABEP1/CHRNE) (F, CSF & Brain)	SLC16A11	eQTL_catalogue_testis eQTL	0.00188905	0	1093
ENO3 (SCIMP/RABEP1/CHRNE) (F, CSF & Brain)	MIR497HG	eQTL_catalogue_testis eQTL	0.00183802	0	1170
ENO3 (SCIMP/RABEP1/CHRNE) (F, CSF & Brain)	CLEC10A	eQTL_catalogue_testis eQTL	0.00182454	0	992
ENO3 (SCIMP/RABEP1/CHRNE) (F, CSF & Brain)	C17orf49	eQTL_catalogue_testis eQTL	0.00178948	0	1187
ENO3 (SCIMP/RABEP1/CHRNE) (F, CSF & Brain)	BCL6B	eQTL_catalogue_testis eQTL	0.0017419	0	1155
ENO3 (SCIMP/RABEP1/CHRNE) (F, CSF & Brain)	ASGR2	eQTL_catalogue_testis eQTL	0.00163357	0	882
ENO3 (SCIMP/RABEP1/CHRNE) (F, CSF & Brain)	GABARAP	eQTL_catalogue_testis eQTL	0.00152823	0	385
ENO3 (SCIMP/RABEP1/CHRNE) (F, CSF & Brain)	ASGR1	eQTL_catalogue_testis eQTL	0.00110248	0	625
ENO3 (SCIMP/RABEP1/CHRNE) (F, CSF & Brain)	PHF23	eQTL_catalogue_testis eQTL	0.00104177	0	390
ENO3 (SCIMP/RABEP1/CHRNE) (F, CSF & Brain)	CLDN7	eQTL_catalogue_testis eQTL	0.00096461	0	266
ENO3 (SCIMP/RABEP1/CHRNE) (F, CSF & Brain)	VMO1	eQTL_catalogue_testis eQTL	0.000954366	0	5091
ENO3 (SCIMP/RABEP1/CHRNE) (F, CSF & Brain)	DLG4	eQTL_catalogue_testis eQTL	0.000939579	0	453
ENO3 (SCIMP/RABEP1/CHRNE) (F, CSF & Brain)	ACADVL	eQTL_catalogue_testis eQTL	0.000917188	0	466
ENO3 (SCIMP/RABEP1/CHRNE) (F, CSF & Brain)	DVL2	eQTL_catalogue_testis eQTL	0.00088929	0	405
ENO3 (SCIMP/RABEP1/CHRNE) (F, CSF & Brain)	ELP5	eQTL_catalogue_testis eQTL	0.000817765	0	357
ENO3 (SCIMP/RABEP1/CHRNE) (F, CSF & Brain)	CTDNEP1	eQTL_catalogue_testis eQTL	0.000780002	0	354
ENO3 (SCIMP/RABEP1/CHRNE) (F, CSF & Brain)	SLC2A4	eQTL_catalogue_testis eQTL	0.000563842	0	168
ENO3 (SCIMP/RABEP1/CHRNE) (F, CSF & Brain)	ENSG00000263342	eQTL_catalogue_testis eQTL	0.000515973	0	158
ENO3 (SCIMP/RABEP1/CHRNE) (F, CSF & Brain)	YBX2	eQTL_catalogue_testis eQTL	0.000170291	0	126
ENO3 (SCIMP/RABEP1/CHRNE) (F, CSF & Brain)	EIF5A	eQTL_catalogue_testis eQTL	7.42794e-05	0	94
ENO3 (SCIMP/RABEP1/CHRNE) (F, CSF & Brain)	GPS2	eQTL_catalogue_testis eQTL	2.73636e-05	0	59
ENO3 (SCIMP/RABEP1/CHRNE) (F, CSF & Brain)	ENSG00000261915	eQTL_catalogue_testis eQTL	2.7213e-05	0	45
ENO3 (SCIMP/RABEP1/CHRNE) (F, CSF & Brain)	NEURL4	eQTL_catalogue_testis eQTL	7.59959e-06	0	14
ENO3 (SCIMP/RABEP1/CHRNE) (F, CSF & Brain)	ENO3	eQTL_catalogue_testis sQTL	0.273084	0	5981
ENO3 (SCIMP/RABEP1/CHRNE) (F, CSF & Brain)	RNF167	eQTL_catalogue_testis sQTL	0.0612353	0	5938
ENO3 (SCIMP/RABEP1/CHRNE) (F, CSF & Brain)	CAMKK1	eQTL_catalogue_testis sQTL	0.0295543	0	1897
ENO3 (SCIMP/RABEP1/CHRNE) (F, CSF & Brain)	MINK1	eQTL_catalogue_testis sQTL	0.0109903	0	5734
ENO3 (SCIMP/RABEP1/CHRNE) (F, CSF & Brain)	KIAA0753	eQTL_catalogue_testis sQTL	0.00490091	0	3068
ENO3 (SCIMP/RABEP1/CHRNE) (F, CSF & Brain)	PITPNM3	eQTL_catalogue_testis sQTL	0.00440625	0	3665
ENO3 (SCIMP/RABEP1/CHRNE) (F, CSF & Brain)	TXNDC17	eQTL_catalogue_testis sQTL	0.00416788	0	2925
ENO3 (SCIMP/RABEP1/CHRNE) (F, CSF & Brain)	FBXO39	eQTL_catalogue_testis sQTL	0.00384398	0	2263
ENO3 (SCIMP/RABEP1/CHRNE) (F, CSF & Brain)	XAF1	eQTL_catalogue_testis sQTL	0.00316952	0	2407
ENO3 (SCIMP/RABEP1/CHRNE) (F, CSF & Brain)	TEKT1	eQTL_catalogue_testis sQTL	0.00299498	0	2142
ENO3 (SCIMP/RABEP1/CHRNE) (F, CSF & Brain)	PLD2	eQTL_catalogue_testis sQTL	0.00116145	0	5281
ENO3 (SCIMP/RABEP1/CHRNE) (F, CSF & Brain)	ACADVL	eQTL_catalogue_testis sQTL	0.00111232	0	446
ENO3 (SCIMP/RABEP1/CHRNE) (F, CSF & Brain)	ASGR1	eQTL_catalogue_testis sQTL	0.00108198	0	632
ENO3 (SCIMP/RABEP1/CHRNE) (F, CSF & Brain)	VMO1	eQTL_catalogue_testis sQTL	0.000953963	0	5101
ENO3 (SCIMP/RABEP1/CHRNE) (F, CSF & Brain)	ELP5	eQTL_catalogue_testis sQTL	0.000797752	0	355
ENO3 (SCIMP/RABEP1/CHRNE) (F, CSF & Brain)	NEURL4	eQTL_catalogue_testis sQTL	1.96575e-05	0	29
ENO3 (SCIMP/RABEP1/CHRNE) (F, CSF & Brain)	C17orf107	eQTL_catalogue_thyroid eQTL	0.702992	0	5772
ENO3 (SCIMP/RABEP1/CHRNE) (F, CSF & Brain)	CHRNE	eQTL_catalogue_thyroid eQTL	0.648783	0	5993
ENO3 (SCIMP/RABEP1/CHRNE) (F, CSF & Brain)	ENO3	eQTL_catalogue_thyroid eQTL	0.550645	0	6063
ENO3 (SCIMP/RABEP1/CHRNE) (F, CSF & Brain)	CAMTA2	eQTL_catalogue_thyroid eQTL	0.205241	0	6179
ENO3 (SCIMP/RABEP1/CHRNE) (F, CSF & Brain)	ENSG00000234203	eQTL_catalogue_thyroid eQTL	0.196295	0	6150
ENO3 (SCIMP/RABEP1/CHRNE) (F, CSF & Brain)	PELP1-DT	eQTL_catalogue_thyroid eQTL	0.146531	0	4806
ENO3 (SCIMP/RABEP1/CHRNE) (F, CSF & Brain)	PFN1	eQTL_catalogue_thyroid eQTL	0.140707	0	6066
ENO3 (SCIMP/RABEP1/CHRNE) (F, CSF & Brain)	SLC25A11	eQTL_catalogue_thyroid eQTL	0.138145	0	6025
ENO3 (SCIMP/RABEP1/CHRNE) (F, CSF & Brain)	PELP1	eQTL_catalogue_thyroid eQTL	0.119561	0	4806
ENO3 (SCIMP/RABEP1/CHRNE) (F, CSF & Brain)	KIF1C-AS1	eQTL_catalogue_thyroid eQTL	0.118553	0	6287
ENO3 (SCIMP/RABEP1/CHRNE) (F, CSF & Brain)	SPNS2	eQTL_catalogue_thyroid eQTL	0.117488	0	3891
ENO3 (SCIMP/RABEP1/CHRNE) (F, CSF & Brain)	LINC01975	eQTL_catalogue_thyroid eQTL	0.0858603	0	2212
ENO3 (SCIMP/RABEP1/CHRNE) (F, CSF & Brain)	ANKFY1	eQTL_catalogue_thyroid eQTL	0.077397	0	3012
ENO3 (SCIMP/RABEP1/CHRNE) (F, CSF & Brain)	RNF167	eQTL_catalogue_thyroid eQTL	0.0682963	0	6025
ENO3 (SCIMP/RABEP1/CHRNE) (F, CSF & Brain)	ZFP3-DT	eQTL_catalogue_thyroid eQTL	0.0612214	0	6455
ENO3 (SCIMP/RABEP1/CHRNE) (F, CSF & Brain)	CAMTA2-AS1	eQTL_catalogue_thyroid eQTL	0.0599849	0	6176
ENO3 (SCIMP/RABEP1/CHRNE) (F, CSF & Brain)	GLTPD2	eQTL_catalogue_thyroid eQTL	0.0572583	0	5194
ENO3 (SCIMP/RABEP1/CHRNE) (F, CSF & Brain)	MED11	eQTL_catalogue_thyroid eQTL	0.056427	0	4926
ENO3 (SCIMP/RABEP1/CHRNE) (F, CSF & Brain)	SLC52A1	eQTL_catalogue_thyroid eQTL	0.0505576	0	6386
ENO3 (SCIMP/RABEP1/CHRNE) (F, CSF & Brain)	ENSG00000274363	eQTL_catalogue_thyroid eQTL	0.0434236	0	3024
ENO3 (SCIMP/RABEP1/CHRNE) (F, CSF & Brain)	ARRB2	eQTL_catalogue_thyroid eQTL	0.0415603	0	4834
ENO3 (SCIMP/RABEP1/CHRNE) (F, CSF & Brain)	ENSG00000262227	eQTL_catalogue_thyroid eQTL	0.0401827	0	6179
ENO3 (SCIMP/RABEP1/CHRNE) (F, CSF & Brain)	ZZEF1	eQTL_catalogue_thyroid eQTL	0.0395349	0	2707
ENO3 (SCIMP/RABEP1/CHRNE) (F, CSF & Brain)	UBE2G1	eQTL_catalogue_thyroid eQTL	0.0352094	0	3355
ENO3 (SCIMP/RABEP1/CHRNE) (F, CSF & Brain)	GP1BA	eQTL_catalogue_thyroid eQTL	0.0351546	0	5950
ENO3 (SCIMP/RABEP1/CHRNE) (F, CSF & Brain)	ENSG00000261898	eQTL_catalogue_thyroid eQTL	0.0330845	0	4929
ENO3 (SCIMP/RABEP1/CHRNE) (F, CSF & Brain)	ENSG00000262823	eQTL_catalogue_thyroid eQTL	0.0328748	0	3820
ENO3 (SCIMP/RABEP1/CHRNE) (F, CSF & Brain)	SPNS2-AS1	eQTL_catalogue_thyroid eQTL	0.0324222	0	3893
ENO3 (SCIMP/RABEP1/CHRNE) (F, CSF & Brain)	MINK1	eQTL_catalogue_thyroid eQTL	0.0321814	0	5451
ENO3 (SCIMP/RABEP1/CHRNE) (F, CSF & Brain)	ATP2A3	eQTL_catalogue_thyroid eQTL	0.0319683	0	2187
ENO3 (SCIMP/RABEP1/CHRNE) (F, CSF & Brain)	ZMYND15	eQTL_catalogue_thyroid eQTL	0.0311487	0	4974
ENO3 (SCIMP/RABEP1/CHRNE) (F, CSF & Brain)	ENSG00000235085	eQTL_catalogue_thyroid eQTL	0.0308007	0	4663
ENO3 (SCIMP/RABEP1/CHRNE) (F, CSF & Brain)	ZFP3	eQTL_catalogue_thyroid eQTL	0.0307114	0	6456
ENO3 (SCIMP/RABEP1/CHRNE) (F, CSF & Brain)	PSMB6	eQTL_catalogue_thyroid eQTL	0.0299643	0	5231
ENO3 (SCIMP/RABEP1/CHRNE) (F, CSF & Brain)	SPNS3	eQTL_catalogue_thyroid eQTL	0.0298033	0	3667
ENO3 (SCIMP/RABEP1/CHRNE) (F, CSF & Brain)	CXCL16	eQTL_catalogue_thyroid eQTL	0.0293922	0	4976
ENO3 (SCIMP/RABEP1/CHRNE) (F, CSF & Brain)	MYBBP1A	eQTL_catalogue_thyroid eQTL	0.0292474	0	4231
ENO3 (SCIMP/RABEP1/CHRNE) (F, CSF & Brain)	CAMKK1	eQTL_catalogue_thyroid eQTL	0.0279395	0	1997
ENO3 (SCIMP/RABEP1/CHRNE) (F, CSF & Brain)	P2RX1	eQTL_catalogue_thyroid eQTL	0.0274796	0	2077
ENO3 (SCIMP/RABEP1/CHRNE) (F, CSF & Brain)	CYB5D2	eQTL_catalogue_thyroid eQTL	0.0260134	0.00942772	2708
ENO3 (SCIMP/RABEP1/CHRNE) (F, CSF & Brain)	PLD2	eQTL_catalogue_thyroid eQTL	0.0194489	0	5294
ENO3 (SCIMP/RABEP1/CHRNE) (F, CSF & Brain)	VMO1	eQTL_catalogue_thyroid eQTL	0.0166411	0	5177
ENO3 (SCIMP/RABEP1/CHRNE) (F, CSF & Brain)	INCA1	eQTL_catalogue_thyroid eQTL	0.0150634	0	6207
ENO3 (SCIMP/RABEP1/CHRNE) (F, CSF & Brain)	KIF1C	eQTL_catalogue_thyroid eQTL	0.0141145	0	6208
ENO3 (SCIMP/RABEP1/CHRNE) (F, CSF & Brain)	NCBP3	eQTL_catalogue_thyroid eQTL	0.0118354	0	1861
ENO3 (SCIMP/RABEP1/CHRNE) (F, CSF & Brain)	SMTNL2	eQTL_catalogue_thyroid eQTL	0.00879969	0	4324
ENO3 (SCIMP/RABEP1/CHRNE) (F, CSF & Brain)	MED31	eQTL_catalogue_thyroid eQTL	0.00571888	0	2949
ENO3 (SCIMP/RABEP1/CHRNE) (F, CSF & Brain)	PITPNM3	eQTL_catalogue_thyroid eQTL	0.00531662	0	3251
ENO3 (SCIMP/RABEP1/CHRNE) (F, CSF & Brain)	PIMREG	eQTL_catalogue_thyroid eQTL	0.00420053	0	3791
ENO3 (SCIMP/RABEP1/CHRNE) (F, CSF & Brain)	C17orf100	eQTL_catalogue_thyroid eQTL	0.00368642	0	2948
ENO3 (SCIMP/RABEP1/CHRNE) (F, CSF & Brain)	ENSG00000261996	eQTL_catalogue_thyroid eQTL	0.00367267	0	2913
ENO3 (SCIMP/RABEP1/CHRNE) (F, CSF & Brain)	ENSG00000282936	eQTL_catalogue_thyroid eQTL	0.00362109	0	2992
ENO3 (SCIMP/RABEP1/CHRNE) (F, CSF & Brain)	TXNDC17	eQTL_catalogue_thyroid eQTL	0.00355286	0	2992
ENO3 (SCIMP/RABEP1/CHRNE) (F, CSF & Brain)	KIAA0753	eQTL_catalogue_thyroid eQTL	0.00350449	0	2992
ENO3 (SCIMP/RABEP1/CHRNE) (F, CSF & Brain)	SLC16A13	eQTL_catalogue_thyroid eQTL	0.00325181	0	1159
ENO3 (SCIMP/RABEP1/CHRNE) (F, CSF & Brain)	XAF1	eQTL_catalogue_thyroid eQTL	0.00312723	0	2480
ENO3 (SCIMP/RABEP1/CHRNE) (F, CSF & Brain)	FBXO39	eQTL_catalogue_thyroid eQTL	0.00294293	0	2375
ENO3 (SCIMP/RABEP1/CHRNE) (F, CSF & Brain)	TEKT1	eQTL_catalogue_thyroid eQTL	0.00271387	0	2049
ENO3 (SCIMP/RABEP1/CHRNE) (F, CSF & Brain)	C17orf114	eQTL_catalogue_thyroid eQTL	0.00242478	0	5294
ENO3 (SCIMP/RABEP1/CHRNE) (F, CSF & Brain)	ALOX12-AS1	eQTL_catalogue_thyroid eQTL	0.00225918	0	1230
ENO3 (SCIMP/RABEP1/CHRNE) (F, CSF & Brain)	ALOX12	eQTL_catalogue_thyroid eQTL	0.00225236	0	1292
ENO3 (SCIMP/RABEP1/CHRNE) (F, CSF & Brain)	ENSG00000263316	eQTL_catalogue_thyroid eQTL	0.00206949	0	1331
ENO3 (SCIMP/RABEP1/CHRNE) (F, CSF & Brain)	RNASEK	eQTL_catalogue_thyroid eQTL	0.00200381	0	1231
ENO3 (SCIMP/RABEP1/CHRNE) (F, CSF & Brain)	SLC16A11	eQTL_catalogue_thyroid eQTL	0.00194633	0	1132
ENO3 (SCIMP/RABEP1/CHRNE) (F, CSF & Brain)	MIR497HG	eQTL_catalogue_thyroid eQTL	0.00190081	0	1208
ENO3 (SCIMP/RABEP1/CHRNE) (F, CSF & Brain)	ENSG00000262089	eQTL_catalogue_thyroid eQTL	0.00181437	0	1293
ENO3 (SCIMP/RABEP1/CHRNE) (F, CSF & Brain)	BCL6B	eQTL_catalogue_thyroid eQTL	0.0018058	0	1194
ENO3 (SCIMP/RABEP1/CHRNE) (F, CSF & Brain)	C17orf49	eQTL_catalogue_thyroid eQTL	0.00179666	0	1223
ENO3 (SCIMP/RABEP1/CHRNE) (F, CSF & Brain)	CLEC10A	eQTL_catalogue_thyroid eQTL	0.0016414	0	1031
ENO3 (SCIMP/RABEP1/CHRNE) (F, CSF & Brain)	ASGR2	eQTL_catalogue_thyroid eQTL	0.00159886	0	915
ENO3 (SCIMP/RABEP1/CHRNE) (F, CSF & Brain)	GABARAP	eQTL_catalogue_thyroid eQTL	0.00131944	0	407
ENO3 (SCIMP/RABEP1/CHRNE) (F, CSF & Brain)	SPAG7	eQTL_catalogue_thyroid eQTL	0.0012297	0	6131
ENO3 (SCIMP/RABEP1/CHRNE) (F, CSF & Brain)	DLG4	eQTL_catalogue_thyroid eQTL	0.00121657	0	478
ENO3 (SCIMP/RABEP1/CHRNE) (F, CSF & Brain)	ASGR1	eQTL_catalogue_thyroid eQTL	0.00115164	0	651
ENO3 (SCIMP/RABEP1/CHRNE) (F, CSF & Brain)	CLDN7	eQTL_catalogue_thyroid eQTL	0.001028	0	285
ENO3 (SCIMP/RABEP1/CHRNE) (F, CSF & Brain)	DVL2	eQTL_catalogue_thyroid eQTL	0.00101298	0	428
ENO3 (SCIMP/RABEP1/CHRNE) (F, CSF & Brain)	CTDNEP1	eQTL_catalogue_thyroid eQTL	0.000898516	0	375
ENO3 (SCIMP/RABEP1/CHRNE) (F, CSF & Brain)	PHF23	eQTL_catalogue_thyroid eQTL	0.000867592	0	413
ENO3 (SCIMP/RABEP1/CHRNE) (F, CSF & Brain)	ACADVL	eQTL_catalogue_thyroid eQTL	0.000861754	0	491
ENO3 (SCIMP/RABEP1/CHRNE) (F, CSF & Brain)	ELP5	eQTL_catalogue_thyroid eQTL	0.000820715	0	378
ENO3 (SCIMP/RABEP1/CHRNE) (F, CSF & Brain)	GGT6	eQTL_catalogue_thyroid eQTL	0.000809163	0	4258
ENO3 (SCIMP/RABEP1/CHRNE) (F, CSF & Brain)	ENSG00000263342	eQTL_catalogue_thyroid eQTL	0.000606997	0	176
ENO3 (SCIMP/RABEP1/CHRNE) (F, CSF & Brain)	SLC2A4	eQTL_catalogue_thyroid eQTL	0.000546385	0	187
ENO3 (SCIMP/RABEP1/CHRNE) (F, CSF & Brain)	YBX2	eQTL_catalogue_thyroid eQTL	0.000139537	0	137
ENO3 (SCIMP/RABEP1/CHRNE) (F, CSF & Brain)	EIF5A	eQTL_catalogue_thyroid eQTL	5.48788e-05	0	101
ENO3 (SCIMP/RABEP1/CHRNE) (F, CSF & Brain)	GPS2	eQTL_catalogue_thyroid eQTL	4.76339e-05	0	65
ENO3 (SCIMP/RABEP1/CHRNE) (F, CSF & Brain)	NEURL4	eQTL_catalogue_thyroid eQTL	1.26592e-05	0	17
ENO3 (SCIMP/RABEP1/CHRNE) (F, CSF & Brain)	ENO3	eQTL_catalogue_thyroid sQTL	0.0960789	0	6075
ENO3 (SCIMP/RABEP1/CHRNE) (F, CSF & Brain)	INCA1	eQTL_catalogue_thyroid sQTL	0.0643295	0	6197
ENO3 (SCIMP/RABEP1/CHRNE) (F, CSF & Brain)	CAMKK1	eQTL_catalogue_thyroid sQTL	0.0234412	0	1944
ENO3 (SCIMP/RABEP1/CHRNE) (F, CSF & Brain)	ZNF232	eQTL_catalogue_thyroid sQTL	0.0191725	0	6580
ENO3 (SCIMP/RABEP1/CHRNE) (F, CSF & Brain)	PLD2	eQTL_catalogue_thyroid sQTL	0.0117155	0	5369
ENO3 (SCIMP/RABEP1/CHRNE) (F, CSF & Brain)	MINK1	eQTL_catalogue_thyroid sQTL	0.0113221	0	5825
ENO3 (SCIMP/RABEP1/CHRNE) (F, CSF & Brain)	MED31	eQTL_catalogue_thyroid sQTL	0.00413636	0	2972
ENO3 (SCIMP/RABEP1/CHRNE) (F, CSF & Brain)	PITPNM3	eQTL_catalogue_thyroid sQTL	0.0041126	0	3733
ENO3 (SCIMP/RABEP1/CHRNE) (F, CSF & Brain)	KIAA0753	eQTL_catalogue_thyroid sQTL	0.00375008	0	3084
ENO3 (SCIMP/RABEP1/CHRNE) (F, CSF & Brain)	ENSG00000261996	eQTL_catalogue_thyroid sQTL	0.00368174	0	2926
ENO3 (SCIMP/RABEP1/CHRNE) (F, CSF & Brain)	XAF1	eQTL_catalogue_thyroid sQTL	0.00324594	0	2466
ENO3 (SCIMP/RABEP1/CHRNE) (F, CSF & Brain)	SPNS2	eQTL_catalogue_thyroid sQTL	0.00193031	0	4101
ENO3 (SCIMP/RABEP1/CHRNE) (F, CSF & Brain)	ACADVL	eQTL_catalogue_thyroid sQTL	0.000865233	0	471
ENO3 (SCIMP/RABEP1/CHRNE) (F, CSF & Brain)	VMO1	eQTL_catalogue_thyroid sQTL	0.000652104	0	5187
ENO3 (SCIMP/RABEP1/CHRNE) (F, CSF & Brain)	C17orf107	eQTL_catalogue_tibial_artery eQTL	0.686062	0	5749
ENO3 (SCIMP/RABEP1/CHRNE) (F, CSF & Brain)	CHRNE	eQTL_catalogue_tibial_artery eQTL	0.649237	0	5970
ENO3 (SCIMP/RABEP1/CHRNE) (F, CSF & Brain)	ENO3	eQTL_catalogue_tibial_artery eQTL	0.491853	0	6040
ENO3 (SCIMP/RABEP1/CHRNE) (F, CSF & Brain)	ZFP3	eQTL_catalogue_tibial_artery eQTL	0.266113	0	6435
ENO3 (SCIMP/RABEP1/CHRNE) (F, CSF & Brain)	INCA1	eQTL_catalogue_tibial_artery eQTL	0.217184	0	6182
ENO3 (SCIMP/RABEP1/CHRNE) (F, CSF & Brain)	RNF167	eQTL_catalogue_tibial_artery eQTL	0.192394	0	6002
ENO3 (SCIMP/RABEP1/CHRNE) (F, CSF & Brain)	CAMTA2	eQTL_catalogue_tibial_artery eQTL	0.152609	0	6155
ENO3 (SCIMP/RABEP1/CHRNE) (F, CSF & Brain)	GP1BA	eQTL_catalogue_tibial_artery eQTL	0.148894	0	5927
ENO3 (SCIMP/RABEP1/CHRNE) (F, CSF & Brain)	VMO1	eQTL_catalogue_tibial_artery eQTL	0.134231	0	5153
ENO3 (SCIMP/RABEP1/CHRNE) (F, CSF & Brain)	SPNS2	eQTL_catalogue_tibial_artery eQTL	0.0954519	0	3877
ENO3 (SCIMP/RABEP1/CHRNE) (F, CSF & Brain)	UBE2G1	eQTL_catalogue_tibial_artery eQTL	0.0816345	0	3344
ENO3 (SCIMP/RABEP1/CHRNE) (F, CSF & Brain)	ENSG00000234203	eQTL_catalogue_tibial_artery eQTL	0.0798105	0	6127
ENO3 (SCIMP/RABEP1/CHRNE) (F, CSF & Brain)	ANKFY1	eQTL_catalogue_tibial_artery eQTL	0.0564431	0	3006
ENO3 (SCIMP/RABEP1/CHRNE) (F, CSF & Brain)	ZFP3-DT	eQTL_catalogue_tibial_artery eQTL	0.0560839	0	6434
ENO3 (SCIMP/RABEP1/CHRNE) (F, CSF & Brain)	SPAG7	eQTL_catalogue_tibial_artery eQTL	0.0494236	0	6108
ENO3 (SCIMP/RABEP1/CHRNE) (F, CSF & Brain)	ZNF594	eQTL_catalogue_tibial_artery eQTL	0.0490523	0	6882
ENO3 (SCIMP/RABEP1/CHRNE) (F, CSF & Brain)	ARRB2	eQTL_catalogue_tibial_artery eQTL	0.0485054	0	4815
ENO3 (SCIMP/RABEP1/CHRNE) (F, CSF & Brain)	ENSG00000235085	eQTL_catalogue_tibial_artery eQTL	0.0450391	0	4646
ENO3 (SCIMP/RABEP1/CHRNE) (F, CSF & Brain)	SPNS2-AS1	eQTL_catalogue_tibial_artery eQTL	0.0427026	0	3879
ENO3 (SCIMP/RABEP1/CHRNE) (F, CSF & Brain)	CAMTA2-AS1	eQTL_catalogue_tibial_artery eQTL	0.0415734	0	6152
ENO3 (SCIMP/RABEP1/CHRNE) (F, CSF & Brain)	KIF1C	eQTL_catalogue_tibial_artery eQTL	0.0401506	0	6183
ENO3 (SCIMP/RABEP1/CHRNE) (F, CSF & Brain)	ENSG00000262823	eQTL_catalogue_tibial_artery eQTL	0.0398547	0	3805
ENO3 (SCIMP/RABEP1/CHRNE) (F, CSF & Brain)	SLC25A11	eQTL_catalogue_tibial_artery eQTL	0.0396954	0	6002
ENO3 (SCIMP/RABEP1/CHRNE) (F, CSF & Brain)	PSMB6	eQTL_catalogue_tibial_artery eQTL	0.0384687	0	5207
ENO3 (SCIMP/RABEP1/CHRNE) (F, CSF & Brain)	GLTPD2	eQTL_catalogue_tibial_artery eQTL	0.038021	0	5170
ENO3 (SCIMP/RABEP1/CHRNE) (F, CSF & Brain)	PFN1	eQTL_catalogue_tibial_artery eQTL	0.0354825	0	6043
ENO3 (SCIMP/RABEP1/CHRNE) (F, CSF & Brain)	ENSG00000274363	eQTL_catalogue_tibial_artery eQTL	0.0345564	0	3018
ENO3 (SCIMP/RABEP1/CHRNE) (F, CSF & Brain)	ZMYND15	eQTL_catalogue_tibial_artery eQTL	0.0331316	0	4950
ENO3 (SCIMP/RABEP1/CHRNE) (F, CSF & Brain)	CAMKK1	eQTL_catalogue_tibial_artery eQTL	0.0325019	0	1992
ENO3 (SCIMP/RABEP1/CHRNE) (F, CSF & Brain)	ZZEF1	eQTL_catalogue_tibial_artery eQTL	0.0317059	0	2703
ENO3 (SCIMP/RABEP1/CHRNE) (F, CSF & Brain)	MINK1	eQTL_catalogue_tibial_artery eQTL	0.0310624	0	5428
ENO3 (SCIMP/RABEP1/CHRNE) (F, CSF & Brain)	SPNS3	eQTL_catalogue_tibial_artery eQTL	0.0304101	0	3657
ENO3 (SCIMP/RABEP1/CHRNE) (F, CSF & Brain)	ATP2A3	eQTL_catalogue_tibial_artery eQTL	0.030248	0	2184
ENO3 (SCIMP/RABEP1/CHRNE) (F, CSF & Brain)	P2RX1	eQTL_catalogue_tibial_artery eQTL	0.0290091	0	2073
ENO3 (SCIMP/RABEP1/CHRNE) (F, CSF & Brain)	KIF1C-AS1	eQTL_catalogue_tibial_artery eQTL	0.0283619	0	6265
ENO3 (SCIMP/RABEP1/CHRNE) (F, CSF & Brain)	SMTNL2	eQTL_catalogue_tibial_artery eQTL	0.0280157	0	4310
ENO3 (SCIMP/RABEP1/CHRNE) (F, CSF & Brain)	ENSG00000262227	eQTL_catalogue_tibial_artery eQTL	0.0267945	0	6155
ENO3 (SCIMP/RABEP1/CHRNE) (F, CSF & Brain)	PELP1	eQTL_catalogue_tibial_artery eQTL	0.0261431	0	4789
ENO3 (SCIMP/RABEP1/CHRNE) (F, CSF & Brain)	CXCL16	eQTL_catalogue_tibial_artery eQTL	0.0198378	0	4952
ENO3 (SCIMP/RABEP1/CHRNE) (F, CSF & Brain)	PLD2	eQTL_catalogue_tibial_artery eQTL	0.0125846	0	5270
ENO3 (SCIMP/RABEP1/CHRNE) (F, CSF & Brain)	NCBP3	eQTL_catalogue_tibial_artery eQTL	0.01247	0.00728713	1857
ENO3 (SCIMP/RABEP1/CHRNE) (F, CSF & Brain)	PELP1-DT	eQTL_catalogue_tibial_artery eQTL	0.00697043	0	4789
ENO3 (SCIMP/RABEP1/CHRNE) (F, CSF & Brain)	PITPNM3	eQTL_catalogue_tibial_artery eQTL	0.00405744	0	3244
ENO3 (SCIMP/RABEP1/CHRNE) (F, CSF & Brain)	MED31	eQTL_catalogue_tibial_artery eQTL	0.00401977	0	2942
ENO3 (SCIMP/RABEP1/CHRNE) (F, CSF & Brain)	TXNDC17	eQTL_catalogue_tibial_artery eQTL	0.00393944	0	2985
ENO3 (SCIMP/RABEP1/CHRNE) (F, CSF & Brain)	KIAA0753	eQTL_catalogue_tibial_artery eQTL	0.00380927	0	2985
ENO3 (SCIMP/RABEP1/CHRNE) (F, CSF & Brain)	ALOX12-AS1	eQTL_catalogue_tibial_artery eQTL	0.00377801	0	1233
ENO3 (SCIMP/RABEP1/CHRNE) (F, CSF & Brain)	C17orf100	eQTL_catalogue_tibial_artery eQTL	0.00352984	0	2941
ENO3 (SCIMP/RABEP1/CHRNE) (F, CSF & Brain)	ENSG00000282936	eQTL_catalogue_tibial_artery eQTL	0.00351005	0	2985
ENO3 (SCIMP/RABEP1/CHRNE) (F, CSF & Brain)	FBXO39	eQTL_catalogue_tibial_artery eQTL	0.00326496	0	2378
ENO3 (SCIMP/RABEP1/CHRNE) (F, CSF & Brain)	XAF1	eQTL_catalogue_tibial_artery eQTL	0.00310856	0	2484
ENO3 (SCIMP/RABEP1/CHRNE) (F, CSF & Brain)	CLEC10A	eQTL_catalogue_tibial_artery eQTL	0.00261583	0	1031
ENO3 (SCIMP/RABEP1/CHRNE) (F, CSF & Brain)	RNASEK	eQTL_catalogue_tibial_artery eQTL	0.00240741	0	1234
ENO3 (SCIMP/RABEP1/CHRNE) (F, CSF & Brain)	C17orf114	eQTL_catalogue_tibial_artery eQTL	0.00209039	0	5270
ENO3 (SCIMP/RABEP1/CHRNE) (F, CSF & Brain)	ENSG00000262089	eQTL_catalogue_tibial_artery eQTL	0.00193446	0	1297
ENO3 (SCIMP/RABEP1/CHRNE) (F, CSF & Brain)	C17orf49	eQTL_catalogue_tibial_artery eQTL	0.0018922	0	1226
ENO3 (SCIMP/RABEP1/CHRNE) (F, CSF & Brain)	MIR497HG	eQTL_catalogue_tibial_artery eQTL	0.00185518	0	1209
ENO3 (SCIMP/RABEP1/CHRNE) (F, CSF & Brain)	ALOX12	eQTL_catalogue_tibial_artery eQTL	0.00176803	0	1296
ENO3 (SCIMP/RABEP1/CHRNE) (F, CSF & Brain)	MED11	eQTL_catalogue_tibial_artery eQTL	0.00163377	0	4902
ENO3 (SCIMP/RABEP1/CHRNE) (F, CSF & Brain)	DLG4	eQTL_catalogue_tibial_artery eQTL	0.00161946	0	477
ENO3 (SCIMP/RABEP1/CHRNE) (F, CSF & Brain)	BCL6B	eQTL_catalogue_tibial_artery eQTL	0.00159339	0	1194
ENO3 (SCIMP/RABEP1/CHRNE) (F, CSF & Brain)	SLC16A13	eQTL_catalogue_tibial_artery eQTL	0.00158823	0	1159
ENO3 (SCIMP/RABEP1/CHRNE) (F, CSF & Brain)	SLC16A11	eQTL_catalogue_tibial_artery eQTL	0.00155059	0	1132
ENO3 (SCIMP/RABEP1/CHRNE) (F, CSF & Brain)	ASGR2	eQTL_catalogue_tibial_artery eQTL	0.00140291	0	915
ENO3 (SCIMP/RABEP1/CHRNE) (F, CSF & Brain)	MYBBP1A	eQTL_catalogue_tibial_artery eQTL	0.00139808	0	4217
ENO3 (SCIMP/RABEP1/CHRNE) (F, CSF & Brain)	DVL2	eQTL_catalogue_tibial_artery eQTL	0.00113617	0	427
ENO3 (SCIMP/RABEP1/CHRNE) (F, CSF & Brain)	ASGR1	eQTL_catalogue_tibial_artery eQTL	0.00103952	0	649
ENO3 (SCIMP/RABEP1/CHRNE) (F, CSF & Brain)	PHF23	eQTL_catalogue_tibial_artery eQTL	0.00097061	0	412
ENO3 (SCIMP/RABEP1/CHRNE) (F, CSF & Brain)	GABARAP	eQTL_catalogue_tibial_artery eQTL	0.000868515	0	406
ENO3 (SCIMP/RABEP1/CHRNE) (F, CSF & Brain)	ACADVL	eQTL_catalogue_tibial_artery eQTL	0.000849352	0	490
ENO3 (SCIMP/RABEP1/CHRNE) (F, CSF & Brain)	CTDNEP1	eQTL_catalogue_tibial_artery eQTL	0.000848486	0	374
ENO3 (SCIMP/RABEP1/CHRNE) (F, CSF & Brain)	ELP5	eQTL_catalogue_tibial_artery eQTL	0.000792718	0	377
ENO3 (SCIMP/RABEP1/CHRNE) (F, CSF & Brain)	SLC2A4	eQTL_catalogue_tibial_artery eQTL	0.000654763	0	186
ENO3 (SCIMP/RABEP1/CHRNE) (F, CSF & Brain)	CLDN7	eQTL_catalogue_tibial_artery eQTL	0.000640907	0	284
ENO3 (SCIMP/RABEP1/CHRNE) (F, CSF & Brain)	ENSG00000263342	eQTL_catalogue_tibial_artery eQTL	0.000595444	0	175
ENO3 (SCIMP/RABEP1/CHRNE) (F, CSF & Brain)	YBX2	eQTL_catalogue_tibial_artery eQTL	0.000147987	0	136
ENO3 (SCIMP/RABEP1/CHRNE) (F, CSF & Brain)	EIF5A	eQTL_catalogue_tibial_artery eQTL	6.64856e-05	0	100
ENO3 (SCIMP/RABEP1/CHRNE) (F, CSF & Brain)	GPS2	eQTL_catalogue_tibial_artery eQTL	4.66239e-05	0	64
ENO3 (SCIMP/RABEP1/CHRNE) (F, CSF & Brain)	NEURL4	eQTL_catalogue_tibial_artery eQTL	1.72225e-05	0	16
ENO3 (SCIMP/RABEP1/CHRNE) (F, CSF & Brain)	ENO3	eQTL_catalogue_tibial_artery sQTL	0.354855	0	6053
ENO3 (SCIMP/RABEP1/CHRNE) (F, CSF & Brain)	SPAG7	eQTL_catalogue_tibial_artery sQTL	0.339111	0	6095
ENO3 (SCIMP/RABEP1/CHRNE) (F, CSF & Brain)	P2RX1	eQTL_catalogue_tibial_artery sQTL	0.222648	0.153298	2057
ENO3 (SCIMP/RABEP1/CHRNE) (F, CSF & Brain)	ATP2A3	eQTL_catalogue_tibial_artery sQTL	0.0532991	0	2117
ENO3 (SCIMP/RABEP1/CHRNE) (F, CSF & Brain)	CHRNE	eQTL_catalogue_tibial_artery sQTL	0.0292218	0	5752
ENO3 (SCIMP/RABEP1/CHRNE) (F, CSF & Brain)	ZZEF1	eQTL_catalogue_tibial_artery sQTL	0.0201861	0.00822695	2318
ENO3 (SCIMP/RABEP1/CHRNE) (F, CSF & Brain)	PLD2	eQTL_catalogue_tibial_artery sQTL	0.0127912	0	5346
ENO3 (SCIMP/RABEP1/CHRNE) (F, CSF & Brain)	MINK1	eQTL_catalogue_tibial_artery sQTL	0.0114298	0	5801
ENO3 (SCIMP/RABEP1/CHRNE) (F, CSF & Brain)	RNF167	eQTL_catalogue_tibial_artery sQTL	0.00494224	0	6008
ENO3 (SCIMP/RABEP1/CHRNE) (F, CSF & Brain)	PITPNM3	eQTL_catalogue_tibial_artery sQTL	0.00465739	0	3727
ENO3 (SCIMP/RABEP1/CHRNE) (F, CSF & Brain)	XAF1	eQTL_catalogue_tibial_artery sQTL	0.00297536	0	2452
ENO3 (SCIMP/RABEP1/CHRNE) (F, CSF & Brain)	SPNS2	eQTL_catalogue_tibial_artery sQTL	0.000919075	0	4088
ENO3 (SCIMP/RABEP1/CHRNE) (F, CSF & Brain)	VMO1	eQTL_catalogue_tibial_artery sQTL	0.000668856	0	5163
ENO3 (SCIMP/RABEP1/CHRNE) (F, CSF & Brain)	C17orf107	eQTL_catalogue_tibial_nerve eQTL	0.677986	0	5759
ENO3 (SCIMP/RABEP1/CHRNE) (F, CSF & Brain)	CHRNE	eQTL_catalogue_tibial_nerve eQTL	0.662917	0	5980
ENO3 (SCIMP/RABEP1/CHRNE) (F, CSF & Brain)	ENO3	eQTL_catalogue_tibial_nerve eQTL	0.491363	0	6050
ENO3 (SCIMP/RABEP1/CHRNE) (F, CSF & Brain)	CAMTA2	eQTL_catalogue_tibial_nerve eQTL	0.405444	0	6165
ENO3 (SCIMP/RABEP1/CHRNE) (F, CSF & Brain)	CXCL16	eQTL_catalogue_tibial_nerve eQTL	0.316919	0	4965
ENO3 (SCIMP/RABEP1/CHRNE) (F, CSF & Brain)	INCA1	eQTL_catalogue_tibial_nerve eQTL	0.30783	0	6190
ENO3 (SCIMP/RABEP1/CHRNE) (F, CSF & Brain)	PLD2	eQTL_catalogue_tibial_nerve eQTL	0.229191	0	5282
ENO3 (SCIMP/RABEP1/CHRNE) (F, CSF & Brain)	ZMYND15	eQTL_catalogue_tibial_nerve eQTL	0.128565	0	4963
ENO3 (SCIMP/RABEP1/CHRNE) (F, CSF & Brain)	GP1BA	eQTL_catalogue_tibial_nerve eQTL	0.126382	0	5938
ENO3 (SCIMP/RABEP1/CHRNE) (F, CSF & Brain)	PELP1	eQTL_catalogue_tibial_nerve eQTL	0.116267	0	4801
ENO3 (SCIMP/RABEP1/CHRNE) (F, CSF & Brain)	ARRB2	eQTL_catalogue_tibial_nerve eQTL	0.0959428	0	4828
ENO3 (SCIMP/RABEP1/CHRNE) (F, CSF & Brain)	ANKFY1	eQTL_catalogue_tibial_nerve eQTL	0.0930381	0	3004
ENO3 (SCIMP/RABEP1/CHRNE) (F, CSF & Brain)	SLC25A11	eQTL_catalogue_tibial_nerve eQTL	0.0777854	0	6012
ENO3 (SCIMP/RABEP1/CHRNE) (F, CSF & Brain)	UBE2G1	eQTL_catalogue_tibial_nerve eQTL	0.0700608	0	3345
ENO3 (SCIMP/RABEP1/CHRNE) (F, CSF & Brain)	PSMB6	eQTL_catalogue_tibial_nerve eQTL	0.0578181	0	5219
ENO3 (SCIMP/RABEP1/CHRNE) (F, CSF & Brain)	ATP2A3	eQTL_catalogue_tibial_nerve eQTL	0.0562445	0.0260254	2183
ENO3 (SCIMP/RABEP1/CHRNE) (F, CSF & Brain)	VMO1	eQTL_catalogue_tibial_nerve eQTL	0.0518187	0	5166
ENO3 (SCIMP/RABEP1/CHRNE) (F, CSF & Brain)	ZFP3-DT	eQTL_catalogue_tibial_nerve eQTL	0.0516417	0	6442
ENO3 (SCIMP/RABEP1/CHRNE) (F, CSF & Brain)	GLTPD2	eQTL_catalogue_tibial_nerve eQTL	0.0483244	0	5183
ENO3 (SCIMP/RABEP1/CHRNE) (F, CSF & Brain)	PFN1	eQTL_catalogue_tibial_nerve eQTL	0.0478911	0	6053
ENO3 (SCIMP/RABEP1/CHRNE) (F, CSF & Brain)	SPNS2	eQTL_catalogue_tibial_nerve eQTL	0.0463806	0	3885
ENO3 (SCIMP/RABEP1/CHRNE) (F, CSF & Brain)	ZFP3	eQTL_catalogue_tibial_nerve eQTL	0.0457878	0	6443
ENO3 (SCIMP/RABEP1/CHRNE) (F, CSF & Brain)	RNF167	eQTL_catalogue_tibial_nerve eQTL	0.0432833	0	6012
ENO3 (SCIMP/RABEP1/CHRNE) (F, CSF & Brain)	ENSG00000262227	eQTL_catalogue_tibial_nerve eQTL	0.0425038	0	6165
ENO3 (SCIMP/RABEP1/CHRNE) (F, CSF & Brain)	ENSG00000261898	eQTL_catalogue_tibial_nerve eQTL	0.038111	0	4919
ENO3 (SCIMP/RABEP1/CHRNE) (F, CSF & Brain)	KIF1C-AS1	eQTL_catalogue_tibial_nerve eQTL	0.0377077	0	6274
ENO3 (SCIMP/RABEP1/CHRNE) (F, CSF & Brain)	ENSG00000262823	eQTL_catalogue_tibial_nerve eQTL	0.0373772	0	3813
ENO3 (SCIMP/RABEP1/CHRNE) (F, CSF & Brain)	ENSG00000235085	eQTL_catalogue_tibial_nerve eQTL	0.0372791	0	4659
ENO3 (SCIMP/RABEP1/CHRNE) (F, CSF & Brain)	ZZEF1	eQTL_catalogue_tibial_nerve eQTL	0.0357441	0	2701
ENO3 (SCIMP/RABEP1/CHRNE) (F, CSF & Brain)	ENSG00000274363	eQTL_catalogue_tibial_nerve eQTL	0.0340001	0	3016
ENO3 (SCIMP/RABEP1/CHRNE) (F, CSF & Brain)	SPNS2-AS1	eQTL_catalogue_tibial_nerve eQTL	0.0331466	0	3887
ENO3 (SCIMP/RABEP1/CHRNE) (F, CSF & Brain)	MINK1	eQTL_catalogue_tibial_nerve eQTL	0.0327532	0	5438
ENO3 (SCIMP/RABEP1/CHRNE) (F, CSF & Brain)	P2RX1	eQTL_catalogue_tibial_nerve eQTL	0.0308198	0	2074
ENO3 (SCIMP/RABEP1/CHRNE) (F, CSF & Brain)	CAMTA2-AS1	eQTL_catalogue_tibial_nerve eQTL	0.0304328	0	6162
ENO3 (SCIMP/RABEP1/CHRNE) (F, CSF & Brain)	CYB5D2	eQTL_catalogue_tibial_nerve eQTL	0.0298542	0.0105379	2702
ENO3 (SCIMP/RABEP1/CHRNE) (F, CSF & Brain)	PELP1-DT	eQTL_catalogue_tibial_nerve eQTL	0.0297856	0	4801
ENO3 (SCIMP/RABEP1/CHRNE) (F, CSF & Brain)	KIF1C	eQTL_catalogue_tibial_nerve eQTL	0.029209	0	6191
ENO3 (SCIMP/RABEP1/CHRNE) (F, CSF & Brain)	CAMKK1	eQTL_catalogue_tibial_nerve eQTL	0.0252427	0	1991
ENO3 (SCIMP/RABEP1/CHRNE) (F, CSF & Brain)	ENSG00000234203	eQTL_catalogue_tibial_nerve eQTL	0.0185283	0	6137
ENO3 (SCIMP/RABEP1/CHRNE) (F, CSF & Brain)	NCBP3	eQTL_catalogue_tibial_nerve eQTL	0.0159872	0	1856
ENO3 (SCIMP/RABEP1/CHRNE) (F, CSF & Brain)	MYBBP1A	eQTL_catalogue_tibial_nerve eQTL	0.00878723	0	4228
ENO3 (SCIMP/RABEP1/CHRNE) (F, CSF & Brain)	SPAG7	eQTL_catalogue_tibial_nerve eQTL	0.00595598	0	6118
ENO3 (SCIMP/RABEP1/CHRNE) (F, CSF & Brain)	PIMREG	eQTL_catalogue_tibial_nerve eQTL	0.00540232	0	3769
ENO3 (SCIMP/RABEP1/CHRNE) (F, CSF & Brain)	TXNDC17	eQTL_catalogue_tibial_nerve eQTL	0.00419213	0	2966
ENO3 (SCIMP/RABEP1/CHRNE) (F, CSF & Brain)	PITPNM3	eQTL_catalogue_tibial_nerve eQTL	0.00404424	0	3225
ENO3 (SCIMP/RABEP1/CHRNE) (F, CSF & Brain)	ENSG00000261996	eQTL_catalogue_tibial_nerve eQTL	0.00391543	0	2887
ENO3 (SCIMP/RABEP1/CHRNE) (F, CSF & Brain)	MED11	eQTL_catalogue_tibial_nerve eQTL	0.00391035	0	4916
ENO3 (SCIMP/RABEP1/CHRNE) (F, CSF & Brain)	ENSG00000282936	eQTL_catalogue_tibial_nerve eQTL	0.00387502	0	2966
ENO3 (SCIMP/RABEP1/CHRNE) (F, CSF & Brain)	KIAA0753	eQTL_catalogue_tibial_nerve eQTL	0.00381419	0	2966
ENO3 (SCIMP/RABEP1/CHRNE) (F, CSF & Brain)	C17orf100	eQTL_catalogue_tibial_nerve eQTL	0.00381068	0	2922
ENO3 (SCIMP/RABEP1/CHRNE) (F, CSF & Brain)	MED31	eQTL_catalogue_tibial_nerve eQTL	0.0037416	0	2923
ENO3 (SCIMP/RABEP1/CHRNE) (F, CSF & Brain)	FBXO39	eQTL_catalogue_tibial_nerve eQTL	0.00340532	0	2357
ENO3 (SCIMP/RABEP1/CHRNE) (F, CSF & Brain)	XAF1	eQTL_catalogue_tibial_nerve eQTL	0.00315464	0	2463
ENO3 (SCIMP/RABEP1/CHRNE) (F, CSF & Brain)	SMTNL2	eQTL_catalogue_tibial_nerve eQTL	0.00281798	0	4321
ENO3 (SCIMP/RABEP1/CHRNE) (F, CSF & Brain)	ENSG00000262089	eQTL_catalogue_tibial_nerve eQTL	0.00223265	0	1280
ENO3 (SCIMP/RABEP1/CHRNE) (F, CSF & Brain)	SPNS3	eQTL_catalogue_tibial_nerve eQTL	0.00211363	0	3660
ENO3 (SCIMP/RABEP1/CHRNE) (F, CSF & Brain)	RNASEK	eQTL_catalogue_tibial_nerve eQTL	0.00207747	0	1217
ENO3 (SCIMP/RABEP1/CHRNE) (F, CSF & Brain)	CLEC10A	eQTL_catalogue_tibial_nerve eQTL	0.00200547	0	1015
ENO3 (SCIMP/RABEP1/CHRNE) (F, CSF & Brain)	ALOX12-AS1	eQTL_catalogue_tibial_nerve eQTL	0.00199575	0	1216
ENO3 (SCIMP/RABEP1/CHRNE) (F, CSF & Brain)	SLC16A11	eQTL_catalogue_tibial_nerve eQTL	0.00194188	0	1114
ENO3 (SCIMP/RABEP1/CHRNE) (F, CSF & Brain)	ASGR2	eQTL_catalogue_tibial_nerve eQTL	0.00187181	0	898
ENO3 (SCIMP/RABEP1/CHRNE) (F, CSF & Brain)	C17orf49	eQTL_catalogue_tibial_nerve eQTL	0.00186004	0	1209
ENO3 (SCIMP/RABEP1/CHRNE) (F, CSF & Brain)	BCL6B	eQTL_catalogue_tibial_nerve eQTL	0.00183213	0	1177
ENO3 (SCIMP/RABEP1/CHRNE) (F, CSF & Brain)	ALOX12	eQTL_catalogue_tibial_nerve eQTL	0.00180299	0	1279
ENO3 (SCIMP/RABEP1/CHRNE) (F, CSF & Brain)	ENSG00000263316	eQTL_catalogue_tibial_nerve eQTL	0.00178749	0	1316
ENO3 (SCIMP/RABEP1/CHRNE) (F, CSF & Brain)	MIR497HG	eQTL_catalogue_tibial_nerve eQTL	0.00176057	0	1192
ENO3 (SCIMP/RABEP1/CHRNE) (F, CSF & Brain)	SLC16A13	eQTL_catalogue_tibial_nerve eQTL	0.00171475	0	1142
ENO3 (SCIMP/RABEP1/CHRNE) (F, CSF & Brain)	C17orf114	eQTL_catalogue_tibial_nerve eQTL	0.00110804	0	5282
ENO3 (SCIMP/RABEP1/CHRNE) (F, CSF & Brain)	ASGR1	eQTL_catalogue_tibial_nerve eQTL	0.00104707	0	631
ENO3 (SCIMP/RABEP1/CHRNE) (F, CSF & Brain)	DLG4	eQTL_catalogue_tibial_nerve eQTL	0.00091465	0	460
ENO3 (SCIMP/RABEP1/CHRNE) (F, CSF & Brain)	DVL2	eQTL_catalogue_tibial_nerve eQTL	0.000894649	0	410
ENO3 (SCIMP/RABEP1/CHRNE) (F, CSF & Brain)	ACADVL	eQTL_catalogue_tibial_nerve eQTL	0.000848358	0	473
ENO3 (SCIMP/RABEP1/CHRNE) (F, CSF & Brain)	GABARAP	eQTL_catalogue_tibial_nerve eQTL	0.000828911	0	390
ENO3 (SCIMP/RABEP1/CHRNE) (F, CSF & Brain)	ELP5	eQTL_catalogue_tibial_nerve eQTL	0.000824092	0	361
ENO3 (SCIMP/RABEP1/CHRNE) (F, CSF & Brain)	PHF23	eQTL_catalogue_tibial_nerve eQTL	0.000810165	0	396
ENO3 (SCIMP/RABEP1/CHRNE) (F, CSF & Brain)	CTDNEP1	eQTL_catalogue_tibial_nerve eQTL	0.000782202	0	358
ENO3 (SCIMP/RABEP1/CHRNE) (F, CSF & Brain)	ENSG00000263342	eQTL_catalogue_tibial_nerve eQTL	0.000719738	0	160
ENO3 (SCIMP/RABEP1/CHRNE) (F, CSF & Brain)	CLDN7	eQTL_catalogue_tibial_nerve eQTL	0.000622165	0	267
ENO3 (SCIMP/RABEP1/CHRNE) (F, CSF & Brain)	SLC2A4	eQTL_catalogue_tibial_nerve eQTL	0.000512383	0	169
ENO3 (SCIMP/RABEP1/CHRNE) (F, CSF & Brain)	YBX2	eQTL_catalogue_tibial_nerve eQTL	0.000118003	0	126
ENO3 (SCIMP/RABEP1/CHRNE) (F, CSF & Brain)	EIF5A	eQTL_catalogue_tibial_nerve eQTL	4.57658e-05	0	95
ENO3 (SCIMP/RABEP1/CHRNE) (F, CSF & Brain)	GPS2	eQTL_catalogue_tibial_nerve eQTL	3.92143e-05	0	60
ENO3 (SCIMP/RABEP1/CHRNE) (F, CSF & Brain)	NEURL4	eQTL_catalogue_tibial_nerve eQTL	1.0405e-05	0	14
ENO3 (SCIMP/RABEP1/CHRNE) (F, CSF & Brain)	ENO3	eQTL_catalogue_tibial_nerve sQTL	0.353541	0	6062
ENO3 (SCIMP/RABEP1/CHRNE) (F, CSF & Brain)	PLD2	eQTL_catalogue_tibial_nerve sQTL	0.0128092	0	5356
ENO3 (SCIMP/RABEP1/CHRNE) (F, CSF & Brain)	MINK1	eQTL_catalogue_tibial_nerve sQTL	0.01132	0	5812
ENO3 (SCIMP/RABEP1/CHRNE) (F, CSF & Brain)	CHRNE	eQTL_catalogue_tibial_nerve sQTL	0.00991212	0	5762
ENO3 (SCIMP/RABEP1/CHRNE) (F, CSF & Brain)	ZZEF1	eQTL_catalogue_tibial_nerve sQTL	0.00563001	0.00303673	2318
ENO3 (SCIMP/RABEP1/CHRNE) (F, CSF & Brain)	PITPNM3	eQTL_catalogue_tibial_nerve sQTL	0.00455886	0	3712
ENO3 (SCIMP/RABEP1/CHRNE) (F, CSF & Brain)	SPNS2	eQTL_catalogue_tibial_nerve sQTL	0.00369489	0	4098
ENO3 (SCIMP/RABEP1/CHRNE) (F, CSF & Brain)	XAF1	eQTL_catalogue_tibial_nerve sQTL	0.00319279	0	2449
ENO3 (SCIMP/RABEP1/CHRNE) (F, CSF & Brain)	ACADVL	eQTL_catalogue_tibial_nerve sQTL	0.00082495	0	446
ENO3 (SCIMP/RABEP1/CHRNE) (F, CSF & Brain)	VMO1	eQTL_catalogue_tibial_nerve sQTL	0.000658313	0	5176
ENO3 (SCIMP/RABEP1/CHRNE) (F, CSF & Brain)	C17orf107	eQTL_catalogue_tranverse_colon eQTL	0.704115	0	5721
ENO3 (SCIMP/RABEP1/CHRNE) (F, CSF & Brain)	CHRNE	eQTL_catalogue_tranverse_colon eQTL	0.661306	0	5942
ENO3 (SCIMP/RABEP1/CHRNE) (F, CSF & Brain)	ENO3	eQTL_catalogue_tranverse_colon eQTL	0.575092	0	6012
ENO3 (SCIMP/RABEP1/CHRNE) (F, CSF & Brain)	SPNS3	eQTL_catalogue_tranverse_colon eQTL	0.191827	0	3625
ENO3 (SCIMP/RABEP1/CHRNE) (F, CSF & Brain)	INCA1	eQTL_catalogue_tranverse_colon eQTL	0.130462	0	6154
ENO3 (SCIMP/RABEP1/CHRNE) (F, CSF & Brain)	ZZEF1	eQTL_catalogue_tranverse_colon eQTL	0.0828984	0	2661
ENO3 (SCIMP/RABEP1/CHRNE) (F, CSF & Brain)	SLC25A11	eQTL_catalogue_tranverse_colon eQTL	0.0679014	0	5974
ENO3 (SCIMP/RABEP1/CHRNE) (F, CSF & Brain)	GLTPD2	eQTL_catalogue_tranverse_colon eQTL	0.0643817	0	5144
ENO3 (SCIMP/RABEP1/CHRNE) (F, CSF & Brain)	ENSG00000262227	eQTL_catalogue_tranverse_colon eQTL	0.0631993	0	6126
ENO3 (SCIMP/RABEP1/CHRNE) (F, CSF & Brain)	PELP1-DT	eQTL_catalogue_tranverse_colon eQTL	0.0629364	0	4759
ENO3 (SCIMP/RABEP1/CHRNE) (F, CSF & Brain)	CAMTA2	eQTL_catalogue_tranverse_colon eQTL	0.0624301	0	6126
ENO3 (SCIMP/RABEP1/CHRNE) (F, CSF & Brain)	ENSG00000262823	eQTL_catalogue_tranverse_colon eQTL	0.0581738	0	3776
ENO3 (SCIMP/RABEP1/CHRNE) (F, CSF & Brain)	ENSG00000235085	eQTL_catalogue_tranverse_colon eQTL	0.0558375	0	4615
ENO3 (SCIMP/RABEP1/CHRNE) (F, CSF & Brain)	KIF1C	eQTL_catalogue_tranverse_colon eQTL	0.0551545	0	6155
ENO3 (SCIMP/RABEP1/CHRNE) (F, CSF & Brain)	ZFP3-DT	eQTL_catalogue_tranverse_colon eQTL	0.0547335	0	6400
ENO3 (SCIMP/RABEP1/CHRNE) (F, CSF & Brain)	LINC01975	eQTL_catalogue_tranverse_colon eQTL	0.0524781	0.0229395	2164
ENO3 (SCIMP/RABEP1/CHRNE) (F, CSF & Brain)	ENSG00000234203	eQTL_catalogue_tranverse_colon eQTL	0.0510158	0	6098
ENO3 (SCIMP/RABEP1/CHRNE) (F, CSF & Brain)	ARRB2	eQTL_catalogue_tranverse_colon eQTL	0.0483167	0	4786
ENO3 (SCIMP/RABEP1/CHRNE) (F, CSF & Brain)	PLD2	eQTL_catalogue_tranverse_colon eQTL	0.0480919	0	5243
ENO3 (SCIMP/RABEP1/CHRNE) (F, CSF & Brain)	SPNS2-AS1	eQTL_catalogue_tranverse_colon eQTL	0.0470753	0	3850
ENO3 (SCIMP/RABEP1/CHRNE) (F, CSF & Brain)	CYB5D2	eQTL_catalogue_tranverse_colon eQTL	0.0468295	0	2662
ENO3 (SCIMP/RABEP1/CHRNE) (F, CSF & Brain)	CAMTA2-AS1	eQTL_catalogue_tranverse_colon eQTL	0.0460252	0	6123
ENO3 (SCIMP/RABEP1/CHRNE) (F, CSF & Brain)	ENSG00000261898	eQTL_catalogue_tranverse_colon eQTL	0.0446738	0	4880
ENO3 (SCIMP/RABEP1/CHRNE) (F, CSF & Brain)	GGT6	eQTL_catalogue_tranverse_colon eQTL	0.0439169	0	4217
ENO3 (SCIMP/RABEP1/CHRNE) (F, CSF & Brain)	UBE2G1	eQTL_catalogue_tranverse_colon eQTL	0.0426195	0	3311
ENO3 (SCIMP/RABEP1/CHRNE) (F, CSF & Brain)	PFN1	eQTL_catalogue_tranverse_colon eQTL	0.0421932	0	6015
ENO3 (SCIMP/RABEP1/CHRNE) (F, CSF & Brain)	MYBBP1A	eQTL_catalogue_tranverse_colon eQTL	0.0412938	0	4191
ENO3 (SCIMP/RABEP1/CHRNE) (F, CSF & Brain)	CXCL16	eQTL_catalogue_tranverse_colon eQTL	0.0402734	0	4927
ENO3 (SCIMP/RABEP1/CHRNE) (F, CSF & Brain)	ZFP3	eQTL_catalogue_tranverse_colon eQTL	0.0397591	0	6401
ENO3 (SCIMP/RABEP1/CHRNE) (F, CSF & Brain)	SMTNL2	eQTL_catalogue_tranverse_colon eQTL	0.0391103	0	4283
ENO3 (SCIMP/RABEP1/CHRNE) (F, CSF & Brain)	ANKFY1	eQTL_catalogue_tranverse_colon eQTL	0.0380889	0	2967
ENO3 (SCIMP/RABEP1/CHRNE) (F, CSF & Brain)	SPNS2	eQTL_catalogue_tranverse_colon eQTL	0.03781	0	3848
ENO3 (SCIMP/RABEP1/CHRNE) (F, CSF & Brain)	ATP2A3	eQTL_catalogue_tranverse_colon eQTL	0.0371325	0	2140
ENO3 (SCIMP/RABEP1/CHRNE) (F, CSF & Brain)	PSMB6	eQTL_catalogue_tranverse_colon eQTL	0.0371032	0	5180
ENO3 (SCIMP/RABEP1/CHRNE) (F, CSF & Brain)	ENSG00000274363	eQTL_catalogue_tranverse_colon eQTL	0.0369155	0	2979
ENO3 (SCIMP/RABEP1/CHRNE) (F, CSF & Brain)	MINK1	eQTL_catalogue_tranverse_colon eQTL	0.0360203	0	5400
ENO3 (SCIMP/RABEP1/CHRNE) (F, CSF & Brain)	P2RX1	eQTL_catalogue_tranverse_colon eQTL	0.0353216	0.0127777	2031
ENO3 (SCIMP/RABEP1/CHRNE) (F, CSF & Brain)	TM4SF5	eQTL_catalogue_tranverse_colon eQTL	0.0345048	0	5031
ENO3 (SCIMP/RABEP1/CHRNE) (F, CSF & Brain)	MED11	eQTL_catalogue_tranverse_colon eQTL	0.0344635	0	4877
ENO3 (SCIMP/RABEP1/CHRNE) (F, CSF & Brain)	KIF1C-AS1	eQTL_catalogue_tranverse_colon eQTL	0.03321	0	6234
ENO3 (SCIMP/RABEP1/CHRNE) (F, CSF & Brain)	RNF167	eQTL_catalogue_tranverse_colon eQTL	0.0321284	0	5974
ENO3 (SCIMP/RABEP1/CHRNE) (F, CSF & Brain)	ZMYND15	eQTL_catalogue_tranverse_colon eQTL	0.0316744	0	4925
ENO3 (SCIMP/RABEP1/CHRNE) (F, CSF & Brain)	CAMKK1	eQTL_catalogue_tranverse_colon eQTL	0.0297535	0	1948
ENO3 (SCIMP/RABEP1/CHRNE) (F, CSF & Brain)	PELP1	eQTL_catalogue_tranverse_colon eQTL	0.0225898	0	4759
ENO3 (SCIMP/RABEP1/CHRNE) (F, CSF & Brain)	NCBP3	eQTL_catalogue_tranverse_colon eQTL	0.0160627	0	1813
ENO3 (SCIMP/RABEP1/CHRNE) (F, CSF & Brain)	SLC52A1	eQTL_catalogue_tranverse_colon eQTL	0.0122661	0	6332
ENO3 (SCIMP/RABEP1/CHRNE) (F, CSF & Brain)	GP1BA	eQTL_catalogue_tranverse_colon eQTL	0.0108521	0	5899
ENO3 (SCIMP/RABEP1/CHRNE) (F, CSF & Brain)	PIMREG	eQTL_catalogue_tranverse_colon eQTL	0.0041733	0	3727
ENO3 (SCIMP/RABEP1/CHRNE) (F, CSF & Brain)	C17orf100	eQTL_catalogue_tranverse_colon eQTL	0.00399285	0	2885
ENO3 (SCIMP/RABEP1/CHRNE) (F, CSF & Brain)	TXNDC17	eQTL_catalogue_tranverse_colon eQTL	0.00398536	0	2929
ENO3 (SCIMP/RABEP1/CHRNE) (F, CSF & Brain)	PITPNM3	eQTL_catalogue_tranverse_colon eQTL	0.00398332	0	3183
ENO3 (SCIMP/RABEP1/CHRNE) (F, CSF & Brain)	ENSG00000282936	eQTL_catalogue_tranverse_colon eQTL	0.00372062	0	2929
ENO3 (SCIMP/RABEP1/CHRNE) (F, CSF & Brain)	KIAA0753	eQTL_catalogue_tranverse_colon eQTL	0.00371879	0	2929
ENO3 (SCIMP/RABEP1/CHRNE) (F, CSF & Brain)	MED31	eQTL_catalogue_tranverse_colon eQTL	0.00369636	0	2886
ENO3 (SCIMP/RABEP1/CHRNE) (F, CSF & Brain)	ENSG00000261996	eQTL_catalogue_tranverse_colon eQTL	0.00346747	0	2851
ENO3 (SCIMP/RABEP1/CHRNE) (F, CSF & Brain)	FBXO39	eQTL_catalogue_tranverse_colon eQTL	0.00325027	0	2315
ENO3 (SCIMP/RABEP1/CHRNE) (F, CSF & Brain)	XAF1	eQTL_catalogue_tranverse_colon eQTL	0.00310076	0	2421
ENO3 (SCIMP/RABEP1/CHRNE) (F, CSF & Brain)	C17orf49	eQTL_catalogue_tranverse_colon eQTL	0.00236618	0	1168
ENO3 (SCIMP/RABEP1/CHRNE) (F, CSF & Brain)	CLEC10A	eQTL_catalogue_tranverse_colon eQTL	0.00204589	0	978
ENO3 (SCIMP/RABEP1/CHRNE) (F, CSF & Brain)	ENSG00000262089	eQTL_catalogue_tranverse_colon eQTL	0.00200561	0	1238
ENO3 (SCIMP/RABEP1/CHRNE) (F, CSF & Brain)	MIR497HG	eQTL_catalogue_tranverse_colon eQTL	0.00196085	0	1153
ENO3 (SCIMP/RABEP1/CHRNE) (F, CSF & Brain)	SLC16A13	eQTL_catalogue_tranverse_colon eQTL	0.00190138	0	1104
ENO3 (SCIMP/RABEP1/CHRNE) (F, CSF & Brain)	ALOX12-AS1	eQTL_catalogue_tranverse_colon eQTL	0.00178833	0	1175
ENO3 (SCIMP/RABEP1/CHRNE) (F, CSF & Brain)	ALOX12	eQTL_catalogue_tranverse_colon eQTL	0.00174858	0	1237
ENO3 (SCIMP/RABEP1/CHRNE) (F, CSF & Brain)	RNASEK	eQTL_catalogue_tranverse_colon eQTL	0.00164079	0	1176
ENO3 (SCIMP/RABEP1/CHRNE) (F, CSF & Brain)	BCL6B	eQTL_catalogue_tranverse_colon eQTL	0.00163757	0	1139
ENO3 (SCIMP/RABEP1/CHRNE) (F, CSF & Brain)	SLC16A11	eQTL_catalogue_tranverse_colon eQTL	0.0016322	0	1076
ENO3 (SCIMP/RABEP1/CHRNE) (F, CSF & Brain)	ASGR2	eQTL_catalogue_tranverse_colon eQTL	0.00154998	0	863
ENO3 (SCIMP/RABEP1/CHRNE) (F, CSF & Brain)	C17orf114	eQTL_catalogue_tranverse_colon eQTL	0.00130591	0	5243
ENO3 (SCIMP/RABEP1/CHRNE) (F, CSF & Brain)	DVL2	eQTL_catalogue_tranverse_colon eQTL	0.00129739	0	420
ENO3 (SCIMP/RABEP1/CHRNE) (F, CSF & Brain)	SPAG7	eQTL_catalogue_tranverse_colon eQTL	0.0012115	0	6080
ENO3 (SCIMP/RABEP1/CHRNE) (F, CSF & Brain)	ASGR1	eQTL_catalogue_tranverse_colon eQTL	0.00102412	0	603
ENO3 (SCIMP/RABEP1/CHRNE) (F, CSF & Brain)	VMO1	eQTL_catalogue_tranverse_colon eQTL	0.00099288	0	5129
ENO3 (SCIMP/RABEP1/CHRNE) (F, CSF & Brain)	PHF23	eQTL_catalogue_tranverse_colon eQTL	0.000910573	0	405
ENO3 (SCIMP/RABEP1/CHRNE) (F, CSF & Brain)	ACADVL	eQTL_catalogue_tranverse_colon eQTL	0.000905247	0	477
ENO3 (SCIMP/RABEP1/CHRNE) (F, CSF & Brain)	DLG4	eQTL_catalogue_tranverse_colon eQTL	0.000900716	0	465
ENO3 (SCIMP/RABEP1/CHRNE) (F, CSF & Brain)	GABARAP	eQTL_catalogue_tranverse_colon eQTL	0.000884854	0	399
ENO3 (SCIMP/RABEP1/CHRNE) (F, CSF & Brain)	CTDNEP1	eQTL_catalogue_tranverse_colon eQTL	0.000855703	0	368
ENO3 (SCIMP/RABEP1/CHRNE) (F, CSF & Brain)	ELP5	eQTL_catalogue_tranverse_colon eQTL	0.000818614	0	371
ENO3 (SCIMP/RABEP1/CHRNE) (F, CSF & Brain)	CLDN7	eQTL_catalogue_tranverse_colon eQTL	0.000794657	0	279
ENO3 (SCIMP/RABEP1/CHRNE) (F, CSF & Brain)	ALOX15	eQTL_catalogue_tranverse_colon eQTL	0.000768417	0	4456
ENO3 (SCIMP/RABEP1/CHRNE) (F, CSF & Brain)	SLC2A4	eQTL_catalogue_tranverse_colon eQTL	0.000517019	0	181
ENO3 (SCIMP/RABEP1/CHRNE) (F, CSF & Brain)	ENSG00000263342	eQTL_catalogue_tranverse_colon eQTL	0.000488763	0	171
ENO3 (SCIMP/RABEP1/CHRNE) (F, CSF & Brain)	YBX2	eQTL_catalogue_tranverse_colon eQTL	0.000171141	0	135
ENO3 (SCIMP/RABEP1/CHRNE) (F, CSF & Brain)	EIF5A	eQTL_catalogue_tranverse_colon eQTL	7.17976e-05	0	100
ENO3 (SCIMP/RABEP1/CHRNE) (F, CSF & Brain)	GPS2	eQTL_catalogue_tranverse_colon eQTL	4.41921e-05	0	64
ENO3 (SCIMP/RABEP1/CHRNE) (F, CSF & Brain)	NEURL4	eQTL_catalogue_tranverse_colon eQTL	1.64267e-05	0	16
ENO3 (SCIMP/RABEP1/CHRNE) (F, CSF & Brain)	ENO3	eQTL_catalogue_tranverse_colon sQTL	0.16937	0	6024
ENO3 (SCIMP/RABEP1/CHRNE) (F, CSF & Brain)	SPAG7	eQTL_catalogue_tranverse_colon sQTL	0.168743	0	6067
ENO3 (SCIMP/RABEP1/CHRNE) (F, CSF & Brain)	P2RX1	eQTL_catalogue_tranverse_colon sQTL	0.0519352	0	2015
ENO3 (SCIMP/RABEP1/CHRNE) (F, CSF & Brain)	ATP2A3	eQTL_catalogue_tranverse_colon sQTL	0.0489779	0	2051
ENO3 (SCIMP/RABEP1/CHRNE) (F, CSF & Brain)	VMO1	eQTL_catalogue_tranverse_colon sQTL	0.0137974	0	5138
ENO3 (SCIMP/RABEP1/CHRNE) (F, CSF & Brain)	MINK1	eQTL_catalogue_tranverse_colon sQTL	0.0113458	0	5774
ENO3 (SCIMP/RABEP1/CHRNE) (F, CSF & Brain)	PITPNM3	eQTL_catalogue_tranverse_colon sQTL	0.00494765	0	3670
ENO3 (SCIMP/RABEP1/CHRNE) (F, CSF & Brain)	PIMREG	eQTL_catalogue_tranverse_colon sQTL	0.00445987	0	3710
ENO3 (SCIMP/RABEP1/CHRNE) (F, CSF & Brain)	XAF1	eQTL_catalogue_tranverse_colon sQTL	0.0036653	0	2389
ENO3 (SCIMP/RABEP1/CHRNE) (F, CSF & Brain)	PLD2	eQTL_catalogue_tranverse_colon sQTL	0.00115956	0	5318
ENO3 (SCIMP/RABEP1/CHRNE) (F, CSF & Brain)	SPNS2	eQTL_catalogue_tranverse_colon sQTL	0.000917059	0	4062
ENO3 (SCIMP/RABEP1/CHRNE) (F, CSF & Brain)	CHRNE	eQTL_catalogue_uterus eQTL	0.224492	0	5346
ENO3 (SCIMP/RABEP1/CHRNE) (F, CSF & Brain)	USP6	eQTL_catalogue_uterus eQTL	0.138218	0	5860
ENO3 (SCIMP/RABEP1/CHRNE) (F, CSF & Brain)	C17orf107	eQTL_catalogue_uterus eQTL	0.103791	0	5153
ENO3 (SCIMP/RABEP1/CHRNE) (F, CSF & Brain)	ENO3	eQTL_catalogue_uterus eQTL	0.080718	0	5412
ENO3 (SCIMP/RABEP1/CHRNE) (F, CSF & Brain)	INCA1	eQTL_catalogue_uterus eQTL	0.0805254	0	5533
ENO3 (SCIMP/RABEP1/CHRNE) (F, CSF & Brain)	ATP2A3	eQTL_catalogue_uterus eQTL	0.0746322	0	1902
ENO3 (SCIMP/RABEP1/CHRNE) (F, CSF & Brain)	SMTNL2	eQTL_catalogue_uterus eQTL	0.070437	0	3848
ENO3 (SCIMP/RABEP1/CHRNE) (F, CSF & Brain)	UBE2G1	eQTL_catalogue_uterus eQTL	0.0685959	0	2954
ENO3 (SCIMP/RABEP1/CHRNE) (F, CSF & Brain)	SPAG7	eQTL_catalogue_uterus eQTL	0.064218	0	5471
ENO3 (SCIMP/RABEP1/CHRNE) (F, CSF & Brain)	ENSG00000262227	eQTL_catalogue_uterus eQTL	0.063143	0	5512
ENO3 (SCIMP/RABEP1/CHRNE) (F, CSF & Brain)	GP1BA	eQTL_catalogue_uterus eQTL	0.0582075	0	5304
ENO3 (SCIMP/RABEP1/CHRNE) (F, CSF & Brain)	GLTPD2	eQTL_catalogue_uterus eQTL	0.0564394	0	4619
ENO3 (SCIMP/RABEP1/CHRNE) (F, CSF & Brain)	PFN1	eQTL_catalogue_uterus eQTL	0.0560214	0	5415
ENO3 (SCIMP/RABEP1/CHRNE) (F, CSF & Brain)	ZZEF1	eQTL_catalogue_uterus eQTL	0.0524485	0	2368
ENO3 (SCIMP/RABEP1/CHRNE) (F, CSF & Brain)	ZFP3-DT	eQTL_catalogue_uterus eQTL	0.0520995	0	5755
ENO3 (SCIMP/RABEP1/CHRNE) (F, CSF & Brain)	PELP1-DT	eQTL_catalogue_uterus eQTL	0.051482	0	4277
ENO3 (SCIMP/RABEP1/CHRNE) (F, CSF & Brain)	SPNS2-AS1	eQTL_catalogue_uterus eQTL	0.0513993	0	3438
ENO3 (SCIMP/RABEP1/CHRNE) (F, CSF & Brain)	ENSG00000274363	eQTL_catalogue_uterus eQTL	0.0509353	0	2652
ENO3 (SCIMP/RABEP1/CHRNE) (F, CSF & Brain)	ENSG00000235085	eQTL_catalogue_uterus eQTL	0.05022	0	4150
ENO3 (SCIMP/RABEP1/CHRNE) (F, CSF & Brain)	ARRB2	eQTL_catalogue_uterus eQTL	0.0498122	0	4303
ENO3 (SCIMP/RABEP1/CHRNE) (F, CSF & Brain)	PLD2	eQTL_catalogue_uterus eQTL	0.049414	0	4713
ENO3 (SCIMP/RABEP1/CHRNE) (F, CSF & Brain)	CYB5D2	eQTL_catalogue_uterus eQTL	0.0486883	0	2368
ENO3 (SCIMP/RABEP1/CHRNE) (F, CSF & Brain)	ANKFY1	eQTL_catalogue_uterus eQTL	0.0485924	0	2642
ENO3 (SCIMP/RABEP1/CHRNE) (F, CSF & Brain)	VMO1	eQTL_catalogue_uterus eQTL	0.0478453	0	4607
ENO3 (SCIMP/RABEP1/CHRNE) (F, CSF & Brain)	SPNS3	eQTL_catalogue_uterus eQTL	0.0470962	0	3241
ENO3 (SCIMP/RABEP1/CHRNE) (F, CSF & Brain)	CAMTA2	eQTL_catalogue_uterus eQTL	0.0463985	0	5512
ENO3 (SCIMP/RABEP1/CHRNE) (F, CSF & Brain)	ZMYND15	eQTL_catalogue_uterus eQTL	0.0454354	0	4431
ENO3 (SCIMP/RABEP1/CHRNE) (F, CSF & Brain)	MYBBP1A	eQTL_catalogue_uterus eQTL	0.0451112	0	3761
ENO3 (SCIMP/RABEP1/CHRNE) (F, CSF & Brain)	MED11	eQTL_catalogue_uterus eQTL	0.0450972	0	4387
ENO3 (SCIMP/RABEP1/CHRNE) (F, CSF & Brain)	CXCL16	eQTL_catalogue_uterus eQTL	0.045035	0	4433
ENO3 (SCIMP/RABEP1/CHRNE) (F, CSF & Brain)	KIF1C-AS1	eQTL_catalogue_uterus eQTL	0.0450266	0	5605
ENO3 (SCIMP/RABEP1/CHRNE) (F, CSF & Brain)	MINK1	eQTL_catalogue_uterus eQTL	0.0449044	0	4860
ENO3 (SCIMP/RABEP1/CHRNE) (F, CSF & Brain)	CAMKK1	eQTL_catalogue_uterus eQTL	0.0445701	0	1730
ENO3 (SCIMP/RABEP1/CHRNE) (F, CSF & Brain)	SPNS2	eQTL_catalogue_uterus eQTL	0.0445468	0	3436
ENO3 (SCIMP/RABEP1/CHRNE) (F, CSF & Brain)	ENSG00000262823	eQTL_catalogue_uterus eQTL	0.0439313	0	3367
ENO3 (SCIMP/RABEP1/CHRNE) (F, CSF & Brain)	KIF1C	eQTL_catalogue_uterus eQTL	0.0438382	0	5534
ENO3 (SCIMP/RABEP1/CHRNE) (F, CSF & Brain)	SLC52A1	eQTL_catalogue_uterus eQTL	0.0435969	0	5696
ENO3 (SCIMP/RABEP1/CHRNE) (F, CSF & Brain)	PSMB6	eQTL_catalogue_uterus eQTL	0.0431374	0	4651
ENO3 (SCIMP/RABEP1/CHRNE) (F, CSF & Brain)	C17orf114	eQTL_catalogue_uterus eQTL	0.0429739	0	4713
ENO3 (SCIMP/RABEP1/CHRNE) (F, CSF & Brain)	SLC25A11	eQTL_catalogue_uterus eQTL	0.0428522	0	5376
ENO3 (SCIMP/RABEP1/CHRNE) (F, CSF & Brain)	P2RX1	eQTL_catalogue_uterus eQTL	0.0427369	0	1801
ENO3 (SCIMP/RABEP1/CHRNE) (F, CSF & Brain)	ENSG00000261898	eQTL_catalogue_uterus eQTL	0.0426171	0	4390
ENO3 (SCIMP/RABEP1/CHRNE) (F, CSF & Brain)	PELP1	eQTL_catalogue_uterus eQTL	0.0424969	0	4277
ENO3 (SCIMP/RABEP1/CHRNE) (F, CSF & Brain)	ENSG00000234203	eQTL_catalogue_uterus eQTL	0.0424644	0	5487
ENO3 (SCIMP/RABEP1/CHRNE) (F, CSF & Brain)	CAMTA2-AS1	eQTL_catalogue_uterus eQTL	0.0415418	0	5509
ENO3 (SCIMP/RABEP1/CHRNE) (F, CSF & Brain)	RNF167	eQTL_catalogue_uterus eQTL	0.0413799	0	5376
ENO3 (SCIMP/RABEP1/CHRNE) (F, CSF & Brain)	ZFP3	eQTL_catalogue_uterus eQTL	0.0402147	0	5756
ENO3 (SCIMP/RABEP1/CHRNE) (F, CSF & Brain)	NCBP3	eQTL_catalogue_uterus eQTL	0.0157071	0	1609
ENO3 (SCIMP/RABEP1/CHRNE) (F, CSF & Brain)	PIMREG	eQTL_catalogue_uterus eQTL	0.00378502	0	3413
ENO3 (SCIMP/RABEP1/CHRNE) (F, CSF & Brain)	MED31	eQTL_catalogue_uterus eQTL	0.00341226	0	2630
ENO3 (SCIMP/RABEP1/CHRNE) (F, CSF & Brain)	ENSG00000282936	eQTL_catalogue_uterus eQTL	0.00321043	0	2671
ENO3 (SCIMP/RABEP1/CHRNE) (F, CSF & Brain)	PITPNM3	eQTL_catalogue_uterus eQTL	0.00315834	0	2908
ENO3 (SCIMP/RABEP1/CHRNE) (F, CSF & Brain)	KIAA0753	eQTL_catalogue_uterus eQTL	0.00305421	0	2671
ENO3 (SCIMP/RABEP1/CHRNE) (F, CSF & Brain)	C17orf100	eQTL_catalogue_uterus eQTL	0.00296083	0	2629
ENO3 (SCIMP/RABEP1/CHRNE) (F, CSF & Brain)	TXNDC17	eQTL_catalogue_uterus eQTL	0.00292497	0	2671
ENO3 (SCIMP/RABEP1/CHRNE) (F, CSF & Brain)	XAF1	eQTL_catalogue_uterus eQTL	0.00288551	0	2217
ENO3 (SCIMP/RABEP1/CHRNE) (F, CSF & Brain)	ENSG00000261996	eQTL_catalogue_uterus eQTL	0.00285318	0	2599
ENO3 (SCIMP/RABEP1/CHRNE) (F, CSF & Brain)	FBXO39	eQTL_catalogue_uterus eQTL	0.00256961	0	2126
ENO3 (SCIMP/RABEP1/CHRNE) (F, CSF & Brain)	TEKT1	eQTL_catalogue_uterus eQTL	0.00214677	0	1827
ENO3 (SCIMP/RABEP1/CHRNE) (F, CSF & Brain)	ENSG00000263316	eQTL_catalogue_uterus eQTL	0.00180771	0	1184
ENO3 (SCIMP/RABEP1/CHRNE) (F, CSF & Brain)	SLC16A13	eQTL_catalogue_uterus eQTL	0.00180612	0	1030
ENO3 (SCIMP/RABEP1/CHRNE) (F, CSF & Brain)	ENSG00000262089	eQTL_catalogue_uterus eQTL	0.00177335	0	1150
ENO3 (SCIMP/RABEP1/CHRNE) (F, CSF & Brain)	ALOX12	eQTL_catalogue_uterus eQTL	0.00171629	0	1149
ENO3 (SCIMP/RABEP1/CHRNE) (F, CSF & Brain)	BCL6B	eQTL_catalogue_uterus eQTL	0.00170872	0	1064
ENO3 (SCIMP/RABEP1/CHRNE) (F, CSF & Brain)	RNASEK	eQTL_catalogue_uterus eQTL	0.00167747	0	1098
ENO3 (SCIMP/RABEP1/CHRNE) (F, CSF & Brain)	MIR497HG	eQTL_catalogue_uterus eQTL	0.00165698	0	1077
ENO3 (SCIMP/RABEP1/CHRNE) (F, CSF & Brain)	ALOX12-AS1	eQTL_catalogue_uterus eQTL	0.00161308	0	1097
ENO3 (SCIMP/RABEP1/CHRNE) (F, CSF & Brain)	C17orf49	eQTL_catalogue_uterus eQTL	0.00161119	0	1090
ENO3 (SCIMP/RABEP1/CHRNE) (F, CSF & Brain)	SLC16A11	eQTL_catalogue_uterus eQTL	0.00160693	0	1004
ENO3 (SCIMP/RABEP1/CHRNE) (F, CSF & Brain)	CLEC10A	eQTL_catalogue_uterus eQTL	0.00156115	0	918
ENO3 (SCIMP/RABEP1/CHRNE) (F, CSF & Brain)	ASGR2	eQTL_catalogue_uterus eQTL	0.00150071	0	820
ENO3 (SCIMP/RABEP1/CHRNE) (F, CSF & Brain)	DVL2	eQTL_catalogue_uterus eQTL	0.00107115	0	389
ENO3 (SCIMP/RABEP1/CHRNE) (F, CSF & Brain)	ASGR1	eQTL_catalogue_uterus eQTL	0.000991983	0	586
ENO3 (SCIMP/RABEP1/CHRNE) (F, CSF & Brain)	ACADVL	eQTL_catalogue_uterus eQTL	0.000953744	0	436
ENO3 (SCIMP/RABEP1/CHRNE) (F, CSF & Brain)	DLG4	eQTL_catalogue_uterus eQTL	0.000926508	0	423
ENO3 (SCIMP/RABEP1/CHRNE) (F, CSF & Brain)	CTDNEP1	eQTL_catalogue_uterus eQTL	0.000845327	0	342
ENO3 (SCIMP/RABEP1/CHRNE) (F, CSF & Brain)	PHF23	eQTL_catalogue_uterus eQTL	0.000838313	0	376
ENO3 (SCIMP/RABEP1/CHRNE) (F, CSF & Brain)	GABARAP	eQTL_catalogue_uterus eQTL	0.000822673	0	371
ENO3 (SCIMP/RABEP1/CHRNE) (F, CSF & Brain)	ELP5	eQTL_catalogue_uterus eQTL	0.000804194	0	345
ENO3 (SCIMP/RABEP1/CHRNE) (F, CSF & Brain)	CLDN7	eQTL_catalogue_uterus eQTL	0.000651974	0	254
ENO3 (SCIMP/RABEP1/CHRNE) (F, CSF & Brain)	SLC2A4	eQTL_catalogue_uterus eQTL	0.000497143	0	158
ENO3 (SCIMP/RABEP1/CHRNE) (F, CSF & Brain)	ENSG00000263342	eQTL_catalogue_uterus eQTL	0.00045642	0	150
ENO3 (SCIMP/RABEP1/CHRNE) (F, CSF & Brain)	YBX2	eQTL_catalogue_uterus eQTL	8.11504e-05	0	120
ENO3 (SCIMP/RABEP1/CHRNE) (F, CSF & Brain)	EIF5A	eQTL_catalogue_uterus eQTL	6.69907e-05	0	91
ENO3 (SCIMP/RABEP1/CHRNE) (F, CSF & Brain)	GPS2	eQTL_catalogue_uterus eQTL	2.99812e-05	0	56
ENO3 (SCIMP/RABEP1/CHRNE) (F, CSF & Brain)	NEURL4	eQTL_catalogue_uterus eQTL	6.09595e-06	0	12
ENO3 (SCIMP/RABEP1/CHRNE) (F, CSF & Brain)	ENO3	eQTL_catalogue_uterus sQTL	0.387437	0	5423
ENO3 (SCIMP/RABEP1/CHRNE) (F, CSF & Brain)	MINK1	eQTL_catalogue_uterus sQTL	0.00759867	0	5194
ENO3 (SCIMP/RABEP1/CHRNE) (F, CSF & Brain)	XAF1	eQTL_catalogue_uterus sQTL	0.00280387	0	2207
ENO3 (SCIMP/RABEP1/CHRNE) (F, CSF & Brain)	PLD2	eQTL_catalogue_uterus sQTL	0.00116522	0	4781
ENO3 (SCIMP/RABEP1/CHRNE) (F, CSF & Brain)	CHRNE	eQTL_catalogue_vagina eQTL	0.206856	0	5532
ENO3 (SCIMP/RABEP1/CHRNE) (F, CSF & Brain)	ENO3	eQTL_catalogue_vagina eQTL	0.191722	0	5600
ENO3 (SCIMP/RABEP1/CHRNE) (F, CSF & Brain)	ZNF232-AS1	eQTL_catalogue_vagina eQTL	0.153128	0	6055
ENO3 (SCIMP/RABEP1/CHRNE) (F, CSF & Brain)	ENSG00000235085	eQTL_catalogue_vagina eQTL	0.0791863	0	4293
ENO3 (SCIMP/RABEP1/CHRNE) (F, CSF & Brain)	SLC25A11	eQTL_catalogue_vagina eQTL	0.0736708	0	5563
ENO3 (SCIMP/RABEP1/CHRNE) (F, CSF & Brain)	GGT6	eQTL_catalogue_vagina eQTL	0.0723402	0	3923
ENO3 (SCIMP/RABEP1/CHRNE) (F, CSF & Brain)	SMTNL2	eQTL_catalogue_vagina eQTL	0.0666687	0	3987
ENO3 (SCIMP/RABEP1/CHRNE) (F, CSF & Brain)	C17orf107	eQTL_catalogue_vagina eQTL	0.0643506	0	5333
ENO3 (SCIMP/RABEP1/CHRNE) (F, CSF & Brain)	SPAG7	eQTL_catalogue_vagina eQTL	0.0642963	0	5660
ENO3 (SCIMP/RABEP1/CHRNE) (F, CSF & Brain)	ATP2A3	eQTL_catalogue_vagina eQTL	0.062307	0	1961
ENO3 (SCIMP/RABEP1/CHRNE) (F, CSF & Brain)	C17orf114	eQTL_catalogue_vagina eQTL	0.0543918	0	4879
ENO3 (SCIMP/RABEP1/CHRNE) (F, CSF & Brain)	CAMTA2	eQTL_catalogue_vagina eQTL	0.0529652	0	5701
ENO3 (SCIMP/RABEP1/CHRNE) (F, CSF & Brain)	INCA1	eQTL_catalogue_vagina eQTL	0.0527404	0	5727
ENO3 (SCIMP/RABEP1/CHRNE) (F, CSF & Brain)	SPNS3	eQTL_catalogue_vagina eQTL	0.0525903	0	3361
ENO3 (SCIMP/RABEP1/CHRNE) (F, CSF & Brain)	CYB5D2	eQTL_catalogue_vagina eQTL	0.0506428	0	2457
ENO3 (SCIMP/RABEP1/CHRNE) (F, CSF & Brain)	PLD2	eQTL_catalogue_vagina eQTL	0.0504912	0	4879
ENO3 (SCIMP/RABEP1/CHRNE) (F, CSF & Brain)	ENSG00000234203	eQTL_catalogue_vagina eQTL	0.0504898	0	5676
ENO3 (SCIMP/RABEP1/CHRNE) (F, CSF & Brain)	CAMTA2-AS1	eQTL_catalogue_vagina eQTL	0.050186	0	5698
ENO3 (SCIMP/RABEP1/CHRNE) (F, CSF & Brain)	ZZEF1	eQTL_catalogue_vagina eQTL	0.0485454	0	2457
ENO3 (SCIMP/RABEP1/CHRNE) (F, CSF & Brain)	SPNS2	eQTL_catalogue_vagina eQTL	0.0484109	0	3568
ENO3 (SCIMP/RABEP1/CHRNE) (F, CSF & Brain)	ALOX15	eQTL_catalogue_vagina eQTL	0.0479559	0	4150
ENO3 (SCIMP/RABEP1/CHRNE) (F, CSF & Brain)	ANKFY1	eQTL_catalogue_vagina eQTL	0.0476837	0	2744
ENO3 (SCIMP/RABEP1/CHRNE) (F, CSF & Brain)	SPNS2-AS1	eQTL_catalogue_vagina eQTL	0.0472629	0	3570
ENO3 (SCIMP/RABEP1/CHRNE) (F, CSF & Brain)	PELP1-DT	eQTL_catalogue_vagina eQTL	0.0470428	0	4428
ENO3 (SCIMP/RABEP1/CHRNE) (F, CSF & Brain)	ENSG00000262823	eQTL_catalogue_vagina eQTL	0.0466933	0	3497
ENO3 (SCIMP/RABEP1/CHRNE) (F, CSF & Brain)	ARRB2	eQTL_catalogue_vagina eQTL	0.0466358	0	4455
ENO3 (SCIMP/RABEP1/CHRNE) (F, CSF & Brain)	UBE2G1	eQTL_catalogue_vagina eQTL	0.0464255	0	3063
ENO3 (SCIMP/RABEP1/CHRNE) (F, CSF & Brain)	VMO1	eQTL_catalogue_vagina eQTL	0.0459025	0	4769
ENO3 (SCIMP/RABEP1/CHRNE) (F, CSF & Brain)	RNF167	eQTL_catalogue_vagina eQTL	0.0457484	0	5563
ENO3 (SCIMP/RABEP1/CHRNE) (F, CSF & Brain)	MED11	eQTL_catalogue_vagina eQTL	0.0456328	0	4543
ENO3 (SCIMP/RABEP1/CHRNE) (F, CSF & Brain)	PFN1	eQTL_catalogue_vagina eQTL	0.0453965	0	5603
ENO3 (SCIMP/RABEP1/CHRNE) (F, CSF & Brain)	CXCL16	eQTL_catalogue_vagina eQTL	0.0450669	0	4589
ENO3 (SCIMP/RABEP1/CHRNE) (F, CSF & Brain)	ENSG00000274363	eQTL_catalogue_vagina eQTL	0.0443738	0	2754
ENO3 (SCIMP/RABEP1/CHRNE) (F, CSF & Brain)	KIF1C-AS1	eQTL_catalogue_vagina eQTL	0.0442179	0	5803
ENO3 (SCIMP/RABEP1/CHRNE) (F, CSF & Brain)	ENSG00000262921	eQTL_catalogue_vagina eQTL	0.0439323	0	3953
ENO3 (SCIMP/RABEP1/CHRNE) (F, CSF & Brain)	ZMYND15	eQTL_catalogue_vagina eQTL	0.0430282	0	4587
ENO3 (SCIMP/RABEP1/CHRNE) (F, CSF & Brain)	PELP1	eQTL_catalogue_vagina eQTL	0.0429805	0	4428
ENO3 (SCIMP/RABEP1/CHRNE) (F, CSF & Brain)	PSMB6	eQTL_catalogue_vagina eQTL	0.0421089	0	4817
ENO3 (SCIMP/RABEP1/CHRNE) (F, CSF & Brain)	MYBBP1A	eQTL_catalogue_vagina eQTL	0.0413491	0	3898
ENO3 (SCIMP/RABEP1/CHRNE) (F, CSF & Brain)	GP1BA	eQTL_catalogue_vagina eQTL	0.0409254	0	5489
ENO3 (SCIMP/RABEP1/CHRNE) (F, CSF & Brain)	GLTPD2	eQTL_catalogue_vagina eQTL	0.0407836	0	4782
ENO3 (SCIMP/RABEP1/CHRNE) (F, CSF & Brain)	SLC52A1	eQTL_catalogue_vagina eQTL	0.040719	0	5896
ENO3 (SCIMP/RABEP1/CHRNE) (F, CSF & Brain)	P2RX1	eQTL_catalogue_vagina eQTL	0.0406434	0	1858
ENO3 (SCIMP/RABEP1/CHRNE) (F, CSF & Brain)	KIF1C	eQTL_catalogue_vagina eQTL	0.0406228	0	5728
ENO3 (SCIMP/RABEP1/CHRNE) (F, CSF & Brain)	ENSG00000262227	eQTL_catalogue_vagina eQTL	0.0398167	0	5701
ENO3 (SCIMP/RABEP1/CHRNE) (F, CSF & Brain)	ZFP3	eQTL_catalogue_vagina eQTL	0.0394087	0	5961
ENO3 (SCIMP/RABEP1/CHRNE) (F, CSF & Brain)	MINK1	eQTL_catalogue_vagina eQTL	0.0382837	0	5030
ENO3 (SCIMP/RABEP1/CHRNE) (F, CSF & Brain)	CAMKK1	eQTL_catalogue_vagina eQTL	0.0344566	0	1783
ENO3 (SCIMP/RABEP1/CHRNE) (F, CSF & Brain)	NCBP3	eQTL_catalogue_vagina eQTL	0.0151589	0	1657
ENO3 (SCIMP/RABEP1/CHRNE) (F, CSF & Brain)	PIMREG	eQTL_catalogue_vagina eQTL	0.00357846	0	3515
ENO3 (SCIMP/RABEP1/CHRNE) (F, CSF & Brain)	TXNDC17	eQTL_catalogue_vagina eQTL	0.00316039	0	2755
ENO3 (SCIMP/RABEP1/CHRNE) (F, CSF & Brain)	ENSG00000282936	eQTL_catalogue_vagina eQTL	0.00314626	0	2755
ENO3 (SCIMP/RABEP1/CHRNE) (F, CSF & Brain)	PITPNM3	eQTL_catalogue_vagina eQTL	0.00312355	0	2997
ENO3 (SCIMP/RABEP1/CHRNE) (F, CSF & Brain)	MED31	eQTL_catalogue_vagina eQTL	0.00304868	0	2716
ENO3 (SCIMP/RABEP1/CHRNE) (F, CSF & Brain)	FBXO39	eQTL_catalogue_vagina eQTL	0.00302423	0	2190
ENO3 (SCIMP/RABEP1/CHRNE) (F, CSF & Brain)	C17orf100	eQTL_catalogue_vagina eQTL	0.0029928	0	2715
ENO3 (SCIMP/RABEP1/CHRNE) (F, CSF & Brain)	KIAA0753	eQTL_catalogue_vagina eQTL	0.00297119	0	2755
ENO3 (SCIMP/RABEP1/CHRNE) (F, CSF & Brain)	ENSG00000261996	eQTL_catalogue_vagina eQTL	0.00292631	0	2682
ENO3 (SCIMP/RABEP1/CHRNE) (F, CSF & Brain)	SLC13A5	eQTL_catalogue_vagina eQTL	0.0027192	0	2432
ENO3 (SCIMP/RABEP1/CHRNE) (F, CSF & Brain)	XAF1	eQTL_catalogue_vagina eQTL	0.00269746	0	2285
ENO3 (SCIMP/RABEP1/CHRNE) (F, CSF & Brain)	SLC16A13	eQTL_catalogue_vagina eQTL	0.00200861	0	1057
ENO3 (SCIMP/RABEP1/CHRNE) (F, CSF & Brain)	ALOX12	eQTL_catalogue_vagina eQTL	0.00179636	0	1184
ENO3 (SCIMP/RABEP1/CHRNE) (F, CSF & Brain)	ENSG00000263316	eQTL_catalogue_vagina eQTL	0.00169558	0	1221
ENO3 (SCIMP/RABEP1/CHRNE) (F, CSF & Brain)	MIR497HG	eQTL_catalogue_vagina eQTL	0.00168564	0	1105
ENO3 (SCIMP/RABEP1/CHRNE) (F, CSF & Brain)	ENSG00000262089	eQTL_catalogue_vagina eQTL	0.00167361	0	1185
ENO3 (SCIMP/RABEP1/CHRNE) (F, CSF & Brain)	BCL6B	eQTL_catalogue_vagina eQTL	0.00164658	0	1091
ENO3 (SCIMP/RABEP1/CHRNE) (F, CSF & Brain)	SLC16A11	eQTL_catalogue_vagina eQTL	0.00164528	0	1030
ENO3 (SCIMP/RABEP1/CHRNE) (F, CSF & Brain)	ALOX12-AS1	eQTL_catalogue_vagina eQTL	0.00164343	0	1126
ENO3 (SCIMP/RABEP1/CHRNE) (F, CSF & Brain)	RNASEK	eQTL_catalogue_vagina eQTL	0.00163489	0	1127
ENO3 (SCIMP/RABEP1/CHRNE) (F, CSF & Brain)	C17orf49	eQTL_catalogue_vagina eQTL	0.00160389	0	1120
ENO3 (SCIMP/RABEP1/CHRNE) (F, CSF & Brain)	CLEC10A	eQTL_catalogue_vagina eQTL	0.00154043	0	939
ENO3 (SCIMP/RABEP1/CHRNE) (F, CSF & Brain)	ASGR2	eQTL_catalogue_vagina eQTL	0.00139392	0	836
ENO3 (SCIMP/RABEP1/CHRNE) (F, CSF & Brain)	ASGR1	eQTL_catalogue_vagina eQTL	0.000990056	0	597
ENO3 (SCIMP/RABEP1/CHRNE) (F, CSF & Brain)	PHF23	eQTL_catalogue_vagina eQTL	0.000925231	0	382
ENO3 (SCIMP/RABEP1/CHRNE) (F, CSF & Brain)	DLG4	eQTL_catalogue_vagina eQTL	0.000871066	0	433
ENO3 (SCIMP/RABEP1/CHRNE) (F, CSF & Brain)	ELP5	eQTL_catalogue_vagina eQTL	0.00083289	0	348
ENO3 (SCIMP/RABEP1/CHRNE) (F, CSF & Brain)	DVL2	eQTL_catalogue_vagina eQTL	0.000830716	0	395
ENO3 (SCIMP/RABEP1/CHRNE) (F, CSF & Brain)	ACADVL	eQTL_catalogue_vagina eQTL	0.000826537	0	446
ENO3 (SCIMP/RABEP1/CHRNE) (F, CSF & Brain)	GABARAP	eQTL_catalogue_vagina eQTL	0.000815405	0	376
ENO3 (SCIMP/RABEP1/CHRNE) (F, CSF & Brain)	CTDNEP1	eQTL_catalogue_vagina eQTL	0.000737307	0	345
ENO3 (SCIMP/RABEP1/CHRNE) (F, CSF & Brain)	CLDN7	eQTL_catalogue_vagina eQTL	0.00065383	0	256
ENO3 (SCIMP/RABEP1/CHRNE) (F, CSF & Brain)	SLC2A4	eQTL_catalogue_vagina eQTL	0.000451793	0	160
ENO3 (SCIMP/RABEP1/CHRNE) (F, CSF & Brain)	ENSG00000263342	eQTL_catalogue_vagina eQTL	0.000389415	0	150
ENO3 (SCIMP/RABEP1/CHRNE) (F, CSF & Brain)	YBX2	eQTL_catalogue_vagina eQTL	8.12122e-05	0	121
ENO3 (SCIMP/RABEP1/CHRNE) (F, CSF & Brain)	EIF5A	eQTL_catalogue_vagina eQTL	4.74268e-05	0	91
ENO3 (SCIMP/RABEP1/CHRNE) (F, CSF & Brain)	GPS2	eQTL_catalogue_vagina eQTL	3.17924e-05	0	56
ENO3 (SCIMP/RABEP1/CHRNE) (F, CSF & Brain)	NEURL4	eQTL_catalogue_vagina eQTL	5.84434e-06	0	12
ENO3 (SCIMP/RABEP1/CHRNE) (F, CSF & Brain)	ENO3	eQTL_catalogue_vagina sQTL	0.335645	0	5611
ENO3 (SCIMP/RABEP1/CHRNE) (F, CSF & Brain)	MINK1	eQTL_catalogue_vagina sQTL	0.0508278	0	5378
ENO3 (SCIMP/RABEP1/CHRNE) (F, CSF & Brain)	VMO1	eQTL_catalogue_vagina sQTL	0.0491497	0	4776
ENO3 (SCIMP/RABEP1/CHRNE) (F, CSF & Brain)	PITPNM3	eQTL_catalogue_vagina sQTL	0.00373088	0	3466
ENO3 (SCIMP/RABEP1/CHRNE) (F, CSF & Brain)	XAF1	eQTL_catalogue_vagina sQTL	0.00264465	0	2274
ENO3 (SCIMP/RABEP1/CHRNE) (F, CSF & Brain)	PLD2	eQTL_catalogue_vagina sQTL	0.00119784	0	4950
ENO3 (SCIMP/RABEP1/CHRNE) (F, CSF & Brain)	SPNS2	eQTL_catalogue_vagina sQTL	0.000770819	0	3773
ENO3 (SCIMP/RABEP1/CHRNE) (F, CSF & Brain)	INCA1	eQTL_catalogue_young_microglia eQTL	0.0776331	0	5468
ENO3 (SCIMP/RABEP1/CHRNE) (F, CSF & Brain)	SPAG7	eQTL_catalogue_young_microglia eQTL	0.0741394	0	5413
ENO3 (SCIMP/RABEP1/CHRNE) (F, CSF & Brain)	CXCL16	eQTL_catalogue_young_microglia eQTL	0.0702188	0	4409
ENO3 (SCIMP/RABEP1/CHRNE) (F, CSF & Brain)	UBE2G1	eQTL_catalogue_young_microglia eQTL	0.0682697	0	2911
ENO3 (SCIMP/RABEP1/CHRNE) (F, CSF & Brain)	ZZEF1	eQTL_catalogue_young_microglia eQTL	0.066135	0	2312
ENO3 (SCIMP/RABEP1/CHRNE) (F, CSF & Brain)	PSMB6	eQTL_catalogue_young_microglia eQTL	0.0597213	0	4597
ENO3 (SCIMP/RABEP1/CHRNE) (F, CSF & Brain)	CAMTA2	eQTL_catalogue_young_microglia eQTL	0.058445	0	5443
ENO3 (SCIMP/RABEP1/CHRNE) (F, CSF & Brain)	SPNS3	eQTL_catalogue_young_microglia eQTL	0.0579087	0	3208
ENO3 (SCIMP/RABEP1/CHRNE) (F, CSF & Brain)	ALOX15	eQTL_catalogue_young_microglia eQTL	0.0571184	0	3997
ENO3 (SCIMP/RABEP1/CHRNE) (F, CSF & Brain)	PLD2	eQTL_catalogue_young_microglia eQTL	0.0565764	0	4654
ENO3 (SCIMP/RABEP1/CHRNE) (F, CSF & Brain)	VMO1	eQTL_catalogue_young_microglia eQTL	0.0540321	0	4553
ENO3 (SCIMP/RABEP1/CHRNE) (F, CSF & Brain)	ENSG00000261898	eQTL_catalogue_young_microglia eQTL	0.0535261	0	4366
ENO3 (SCIMP/RABEP1/CHRNE) (F, CSF & Brain)	ENSG00000262823	eQTL_catalogue_young_microglia eQTL	0.0532262	0	3345
ENO3 (SCIMP/RABEP1/CHRNE) (F, CSF & Brain)	C17orf114	eQTL_catalogue_young_microglia eQTL	0.0530635	0	4654
ENO3 (SCIMP/RABEP1/CHRNE) (F, CSF & Brain)	ARRB2	eQTL_catalogue_young_microglia eQTL	0.0528058	0	4297
ENO3 (SCIMP/RABEP1/CHRNE) (F, CSF & Brain)	ZFP3-DT	eQTL_catalogue_young_microglia eQTL	0.0527885	0	5692
ENO3 (SCIMP/RABEP1/CHRNE) (F, CSF & Brain)	GP1BA	eQTL_catalogue_young_microglia eQTL	0.0527122	0	5252
ENO3 (SCIMP/RABEP1/CHRNE) (F, CSF & Brain)	ENSG00000262227	eQTL_catalogue_young_microglia eQTL	0.0523963	0	5443
ENO3 (SCIMP/RABEP1/CHRNE) (F, CSF & Brain)	ENO3	eQTL_catalogue_young_microglia eQTL	0.0520981	0	5358
ENO3 (SCIMP/RABEP1/CHRNE) (F, CSF & Brain)	MYBBP1A	eQTL_catalogue_young_microglia eQTL	0.0520363	0	3747
ENO3 (SCIMP/RABEP1/CHRNE) (F, CSF & Brain)	PFN1	eQTL_catalogue_young_microglia eQTL	0.0519429	0	5361
ENO3 (SCIMP/RABEP1/CHRNE) (F, CSF & Brain)	PELP1	eQTL_catalogue_young_microglia eQTL	0.051851	0	4274
ENO3 (SCIMP/RABEP1/CHRNE) (F, CSF & Brain)	KIF1C-AS1	eQTL_catalogue_young_microglia eQTL	0.0514076	0	5542
ENO3 (SCIMP/RABEP1/CHRNE) (F, CSF & Brain)	SPNS2	eQTL_catalogue_young_microglia eQTL	0.0507343	0	3416
ENO3 (SCIMP/RABEP1/CHRNE) (F, CSF & Brain)	CYB5D2	eQTL_catalogue_young_microglia eQTL	0.0501834	0	2312
ENO3 (SCIMP/RABEP1/CHRNE) (F, CSF & Brain)	P2RX1	eQTL_catalogue_young_microglia eQTL	0.0492824	0	1749
ENO3 (SCIMP/RABEP1/CHRNE) (F, CSF & Brain)	PELP1-DT	eQTL_catalogue_young_microglia eQTL	0.0487287	0	4274
ENO3 (SCIMP/RABEP1/CHRNE) (F, CSF & Brain)	ENSG00000274363	eQTL_catalogue_young_microglia eQTL	0.0485887	0	2605
ENO3 (SCIMP/RABEP1/CHRNE) (F, CSF & Brain)	C17orf107	eQTL_catalogue_young_microglia eQTL	0.048532	0	5096
ENO3 (SCIMP/RABEP1/CHRNE) (F, CSF & Brain)	MED11	eQTL_catalogue_young_microglia eQTL	0.0479752	0	4365
ENO3 (SCIMP/RABEP1/CHRNE) (F, CSF & Brain)	GLTPD2	eQTL_catalogue_young_microglia eQTL	0.0478071	0	4565
ENO3 (SCIMP/RABEP1/CHRNE) (F, CSF & Brain)	SMTNL2	eQTL_catalogue_young_microglia eQTL	0.0476664	0	3834
ENO3 (SCIMP/RABEP1/CHRNE) (F, CSF & Brain)	ANKFY1	eQTL_catalogue_young_microglia eQTL	0.0474499	0	2594
ENO3 (SCIMP/RABEP1/CHRNE) (F, CSF & Brain)	SLC52A1	eQTL_catalogue_young_microglia eQTL	0.0471884	0	5630
ENO3 (SCIMP/RABEP1/CHRNE) (F, CSF & Brain)	MINK1	eQTL_catalogue_young_microglia eQTL	0.0463629	0	4801
ENO3 (SCIMP/RABEP1/CHRNE) (F, CSF & Brain)	SPNS2-AS1	eQTL_catalogue_young_microglia eQTL	0.0462293	0	3418
ENO3 (SCIMP/RABEP1/CHRNE) (F, CSF & Brain)	ZMYND15	eQTL_catalogue_young_microglia eQTL	0.0456988	0	4407
ENO3 (SCIMP/RABEP1/CHRNE) (F, CSF & Brain)	KIF1C	eQTL_catalogue_young_microglia eQTL	0.0448547	0	5469
ENO3 (SCIMP/RABEP1/CHRNE) (F, CSF & Brain)	RNF167	eQTL_catalogue_young_microglia eQTL	0.0445029	0	5323
ENO3 (SCIMP/RABEP1/CHRNE) (F, CSF & Brain)	ATP2A3	eQTL_catalogue_young_microglia eQTL	0.0431983	0	1841
ENO3 (SCIMP/RABEP1/CHRNE) (F, CSF & Brain)	ENSG00000235085	eQTL_catalogue_young_microglia eQTL	0.0431829	0	4138
ENO3 (SCIMP/RABEP1/CHRNE) (F, CSF & Brain)	SLC25A11	eQTL_catalogue_young_microglia eQTL	0.0429689	0	5323
ENO3 (SCIMP/RABEP1/CHRNE) (F, CSF & Brain)	ENSG00000234203	eQTL_catalogue_young_microglia eQTL	0.0426235	0	5421
ENO3 (SCIMP/RABEP1/CHRNE) (F, CSF & Brain)	ZFP3	eQTL_catalogue_young_microglia eQTL	0.0419958	0	5693
ENO3 (SCIMP/RABEP1/CHRNE) (F, CSF & Brain)	CHRNE	eQTL_catalogue_young_microglia eQTL	0.0418466	0	5294
ENO3 (SCIMP/RABEP1/CHRNE) (F, CSF & Brain)	USP6	eQTL_catalogue_young_microglia eQTL	0.0406999	0	5792
ENO3 (SCIMP/RABEP1/CHRNE) (F, CSF & Brain)	CAMKK1	eQTL_catalogue_young_microglia eQTL	0.0374993	0	1674
ENO3 (SCIMP/RABEP1/CHRNE) (F, CSF & Brain)	CAMTA2-AS1	eQTL_catalogue_young_microglia eQTL	0.037079	0	5440
ENO3 (SCIMP/RABEP1/CHRNE) (F, CSF & Brain)	NCBP3	eQTL_catalogue_young_microglia eQTL	0.0148606	0	1547
ENO3 (SCIMP/RABEP1/CHRNE) (F, CSF & Brain)	PIMREG	eQTL_catalogue_young_microglia eQTL	0.00302431	0	3341
ENO3 (SCIMP/RABEP1/CHRNE) (F, CSF & Brain)	PITPNM3	eQTL_catalogue_young_microglia eQTL	0.00287206	0	2819
ENO3 (SCIMP/RABEP1/CHRNE) (F, CSF & Brain)	ENSG00000261996	eQTL_catalogue_young_microglia eQTL	0.00247396	0	2507
ENO3 (SCIMP/RABEP1/CHRNE) (F, CSF & Brain)	MED31	eQTL_catalogue_young_microglia eQTL	0.0024358	0	2541
ENO3 (SCIMP/RABEP1/CHRNE) (F, CSF & Brain)	KIAA0753	eQTL_catalogue_young_microglia eQTL	0.00243053	0	2579
ENO3 (SCIMP/RABEP1/CHRNE) (F, CSF & Brain)	C17orf100	eQTL_catalogue_young_microglia eQTL	0.00239256	0	2540
ENO3 (SCIMP/RABEP1/CHRNE) (F, CSF & Brain)	TXNDC17	eQTL_catalogue_young_microglia eQTL	0.00238485	0	2579
ENO3 (SCIMP/RABEP1/CHRNE) (F, CSF & Brain)	SLC13A5	eQTL_catalogue_young_microglia eQTL	0.00232568	0	2275
ENO3 (SCIMP/RABEP1/CHRNE) (F, CSF & Brain)	XAF1	eQTL_catalogue_young_microglia eQTL	0.00218131	0	2137
ENO3 (SCIMP/RABEP1/CHRNE) (F, CSF & Brain)	ENSG00000262089	eQTL_catalogue_young_microglia eQTL	0.00152234	0	1114
ENO3 (SCIMP/RABEP1/CHRNE) (F, CSF & Brain)	C17orf49	eQTL_catalogue_young_microglia eQTL	0.00148151	0	1049
ENO3 (SCIMP/RABEP1/CHRNE) (F, CSF & Brain)	RNASEK	eQTL_catalogue_young_microglia eQTL	0.00146738	0	1057
ENO3 (SCIMP/RABEP1/CHRNE) (F, CSF & Brain)	ALOX12	eQTL_catalogue_young_microglia eQTL	0.0014439	0	1113
ENO3 (SCIMP/RABEP1/CHRNE) (F, CSF & Brain)	RNASEK-C17orf49	eQTL_catalogue_young_microglia eQTL	0.00144056	0	1054
ENO3 (SCIMP/RABEP1/CHRNE) (F, CSF & Brain)	ENSG00000263316	eQTL_catalogue_young_microglia eQTL	0.0013784	0	1150
ENO3 (SCIMP/RABEP1/CHRNE) (F, CSF & Brain)	MIR497HG	eQTL_catalogue_young_microglia eQTL	0.00137424	0	1036
ENO3 (SCIMP/RABEP1/CHRNE) (F, CSF & Brain)	BCL6B	eQTL_catalogue_young_microglia eQTL	0.00136054	0	1024
ENO3 (SCIMP/RABEP1/CHRNE) (F, CSF & Brain)	SLC16A13	eQTL_catalogue_young_microglia eQTL	0.00134413	0	992
ENO3 (SCIMP/RABEP1/CHRNE) (F, CSF & Brain)	ALOX12-AS1	eQTL_catalogue_young_microglia eQTL	0.00131718	0	1056
ENO3 (SCIMP/RABEP1/CHRNE) (F, CSF & Brain)	SLC16A11	eQTL_catalogue_young_microglia eQTL	0.00129845	0	967
ENO3 (SCIMP/RABEP1/CHRNE) (F, CSF & Brain)	CLEC10A	eQTL_catalogue_young_microglia eQTL	0.00120007	0	878
ENO3 (SCIMP/RABEP1/CHRNE) (F, CSF & Brain)	ASGR2	eQTL_catalogue_young_microglia eQTL	0.00111291	0	785
ENO3 (SCIMP/RABEP1/CHRNE) (F, CSF & Brain)	ASGR1	eQTL_catalogue_young_microglia eQTL	0.000788789	0	542
ENO3 (SCIMP/RABEP1/CHRNE) (F, CSF & Brain)	DLG4	eQTL_catalogue_young_microglia eQTL	0.000530999	0	410
ENO3 (SCIMP/RABEP1/CHRNE) (F, CSF & Brain)	ACADVL	eQTL_catalogue_young_microglia eQTL	0.000528022	0	421
ENO3 (SCIMP/RABEP1/CHRNE) (F, CSF & Brain)	PHF23	eQTL_catalogue_young_microglia eQTL	0.000473105	0	353
ENO3 (SCIMP/RABEP1/CHRNE) (F, CSF & Brain)	DVL2	eQTL_catalogue_young_microglia eQTL	0.000471221	0	367
ENO3 (SCIMP/RABEP1/CHRNE) (F, CSF & Brain)	GABARAP	eQTL_catalogue_young_microglia eQTL	0.000441818	0	349
ENO3 (SCIMP/RABEP1/CHRNE) (F, CSF & Brain)	ELP5	eQTL_catalogue_young_microglia eQTL	0.000431654	0	321
ENO3 (SCIMP/RABEP1/CHRNE) (F, CSF & Brain)	CTDNEP1	eQTL_catalogue_young_microglia eQTL	0.000422827	0	318
ENO3 (SCIMP/RABEP1/CHRNE) (F, CSF & Brain)	CLDN7	eQTL_catalogue_young_microglia eQTL	0.000415691	0	235
ENO3 (SCIMP/RABEP1/CHRNE) (F, CSF & Brain)	SLC2A4	eQTL_catalogue_young_microglia eQTL	0.000113208	0	152
ENO3 (SCIMP/RABEP1/CHRNE) (F, CSF & Brain)	EIF5A	eQTL_catalogue_young_microglia eQTL	4.59472e-05	0	94
ENO3 (SCIMP/RABEP1/CHRNE) (F, CSF & Brain)	GPS2	eQTL_catalogue_young_microglia eQTL	3.1308e-05	0	60
ENO3 (SCIMP/RABEP1/CHRNE) (F, CSF & Brain)	NEURL4	eQTL_catalogue_young_microglia eQTL	6.91287e-06	0	12
ENO3 (SCIMP/RABEP1/CHRNE) (F, CSF & Brain)	ENO3	eQTL_catalogue_young_microglia sQTL	0.200517	0	5369
ENO3 (SCIMP/RABEP1/CHRNE) (F, CSF & Brain)	VMO1	eQTL_catalogue_young_microglia sQTL	0.00723203	0	4560
ENO3 (SCIMP/RABEP1/CHRNE) (F, CSF & Brain)	RNF167	eQTLgen_blood eQTL	0.719747	0	6130
ENO3 (SCIMP/RABEP1/CHRNE) (F, CSF & Brain)	C17orf107	eQTLgen_blood eQTL	0.670654	0	5734
ENO3 (SCIMP/RABEP1/CHRNE) (F, CSF & Brain)	CHRNE	eQTLgen_blood eQTL	0.648917	0	5864
ENO3 (SCIMP/RABEP1/CHRNE) (F, CSF & Brain)	MINK1	eQTLgen_blood eQTL	0.316933	0	5712
ENO3 (SCIMP/RABEP1/CHRNE) (F, CSF & Brain)	SPAG7	eQTLgen_blood eQTL	0.287531	0	6222
ENO3 (SCIMP/RABEP1/CHRNE) (F, CSF & Brain)	ZFP3	eQTLgen_blood eQTL	0.247672	0	6618
ENO3 (SCIMP/RABEP1/CHRNE) (F, CSF & Brain)	SLC25A11	eQTLgen_blood eQTL	0.163638	0	6090
ENO3 (SCIMP/RABEP1/CHRNE) (F, CSF & Brain)	INCA1	eQTLgen_blood eQTL	0.105591	0	6320
ENO3 (SCIMP/RABEP1/CHRNE) (F, CSF & Brain)	GP1BA	eQTLgen_blood eQTL	0.0859236	0	6065
ENO3 (SCIMP/RABEP1/CHRNE) (F, CSF & Brain)	RP5-1050D4.4	eQTLgen_blood eQTL	0.0584665	0	5820
ENO3 (SCIMP/RABEP1/CHRNE) (F, CSF & Brain)	PFN1	eQTLgen_blood eQTL	0.0514671	0	6129
ENO3 (SCIMP/RABEP1/CHRNE) (F, CSF & Brain)	RP5-1050D4.5	eQTLgen_blood eQTL	0.0386886	0	5886
ENO3 (SCIMP/RABEP1/CHRNE) (F, CSF & Brain)	KIF1C	eQTLgen_blood eQTL	0.0240797	0	6389
ENO3 (SCIMP/RABEP1/CHRNE) (F, CSF & Brain)	CAMKK1	eQTLgen_blood eQTL	0.0214853	0	1979
ENO3 (SCIMP/RABEP1/CHRNE) (F, CSF & Brain)	CAMTA2	eQTLgen_blood eQTL	0.0166346	0	6275
ENO3 (SCIMP/RABEP1/CHRNE) (F, CSF & Brain)	PLD2	eQTLgen_blood eQTL	0.0124232	0	5438
ENO3 (SCIMP/RABEP1/CHRNE) (F, CSF & Brain)	GLTPD2	eQTLgen_blood eQTL	0.00855465	0	5284
ENO3 (SCIMP/RABEP1/CHRNE) (F, CSF & Brain)	RP11-314A20.1	eQTLgen_blood eQTL	0.00791489	0	4772
ENO3 (SCIMP/RABEP1/CHRNE) (F, CSF & Brain)	SLC52A1	eQTLgen_blood eQTL	0.00732711	0	6426
ENO3 (SCIMP/RABEP1/CHRNE) (F, CSF & Brain)	FAM64A	eQTLgen_blood eQTL	0.00626236	0	3664
ENO3 (SCIMP/RABEP1/CHRNE) (F, CSF & Brain)	CTC-281F24.1	eQTLgen_blood eQTL	0.00575967	0	2779
ENO3 (SCIMP/RABEP1/CHRNE) (F, CSF & Brain)	KIAA0753	eQTLgen_blood eQTL	0.00553759	0	3164
ENO3 (SCIMP/RABEP1/CHRNE) (F, CSF & Brain)	PELP1	eQTLgen_blood eQTL	0.00411023	0	4642
ENO3 (SCIMP/RABEP1/CHRNE) (F, CSF & Brain)	P2RX1	eQTLgen_blood eQTL	0.00404186	0	2071
ENO3 (SCIMP/RABEP1/CHRNE) (F, CSF & Brain)	AC109333.10	eQTLgen_blood eQTL	0.00397841	0	6005
ENO3 (SCIMP/RABEP1/CHRNE) (F, CSF & Brain)	MED31	eQTLgen_blood eQTL	0.00376927	0	2972
ENO3 (SCIMP/RABEP1/CHRNE) (F, CSF & Brain)	PITPNM3	eQTLgen_blood eQTL	0.00355025	0	3654
ENO3 (SCIMP/RABEP1/CHRNE) (F, CSF & Brain)	SLC13A5	eQTLgen_blood eQTL	0.00346671	0	2738
ENO3 (SCIMP/RABEP1/CHRNE) (F, CSF & Brain)	TXNDC17	eQTLgen_blood eQTL	0.00341818	0	2866
ENO3 (SCIMP/RABEP1/CHRNE) (F, CSF & Brain)	SLC16A11	eQTLgen_blood eQTL	0.00308264	0	1159
ENO3 (SCIMP/RABEP1/CHRNE) (F, CSF & Brain)	MYBBP1A	eQTLgen_blood eQTL	0.00291894	0	4260
ENO3 (SCIMP/RABEP1/CHRNE) (F, CSF & Brain)	UBE2G1	eQTLgen_blood eQTL	0.00291197	0	3279
ENO3 (SCIMP/RABEP1/CHRNE) (F, CSF & Brain)	XAF1	eQTLgen_blood eQTL	0.00283725	0	2479
ENO3 (SCIMP/RABEP1/CHRNE) (F, CSF & Brain)	PSMB6	eQTLgen_blood eQTL	0.00276137	0	5346
ENO3 (SCIMP/RABEP1/CHRNE) (F, CSF & Brain)	SPNS2	eQTLgen_blood eQTL	0.00251064	0	3981
ENO3 (SCIMP/RABEP1/CHRNE) (F, CSF & Brain)	ENO3	eQTLgen_blood eQTL	0.00250566	0	6168
ENO3 (SCIMP/RABEP1/CHRNE) (F, CSF & Brain)	ALOX12P2	eQTLgen_blood eQTL	0.00245077	0	1752
ENO3 (SCIMP/RABEP1/CHRNE) (F, CSF & Brain)	RPL7AP64	eQTLgen_blood eQTL	0.00238609	0	806
ENO3 (SCIMP/RABEP1/CHRNE) (F, CSF & Brain)	RNASEK-C17orf49	eQTLgen_blood eQTL	0.00224012	0	1193
ENO3 (SCIMP/RABEP1/CHRNE) (F, CSF & Brain)	ASGR1	eQTLgen_blood eQTL	0.00221032	0	680
ENO3 (SCIMP/RABEP1/CHRNE) (F, CSF & Brain)	CLEC10A	eQTLgen_blood eQTL	0.00218876	0	1066
ENO3 (SCIMP/RABEP1/CHRNE) (F, CSF & Brain)	AC027763.2	eQTLgen_blood eQTL	0.00211472	0	1392
ENO3 (SCIMP/RABEP1/CHRNE) (F, CSF & Brain)	C17orf49	eQTLgen_blood eQTL	0.00203134	0	1245
ENO3 (SCIMP/RABEP1/CHRNE) (F, CSF & Brain)	FBXO39	eQTLgen_blood eQTL	0.00193363	0	2344
ENO3 (SCIMP/RABEP1/CHRNE) (F, CSF & Brain)	ALOX12	eQTLgen_blood eQTL	0.00178422	0	1290
ENO3 (SCIMP/RABEP1/CHRNE) (F, CSF & Brain)	RP11-589P10.5	eQTLgen_blood eQTL	0.00175352	0	1264
ENO3 (SCIMP/RABEP1/CHRNE) (F, CSF & Brain)	RNASEK	eQTLgen_blood eQTL	0.00153939	0	1256
ENO3 (SCIMP/RABEP1/CHRNE) (F, CSF & Brain)	CYB5D2	eQTLgen_blood eQTL	0.00140324	0	2805
ENO3 (SCIMP/RABEP1/CHRNE) (F, CSF & Brain)	SLC16A13	eQTLgen_blood eQTL	0.00136478	0	1177
ENO3 (SCIMP/RABEP1/CHRNE) (F, CSF & Brain)	ASGR2	eQTLgen_blood eQTL	0.00132782	0	967
ENO3 (SCIMP/RABEP1/CHRNE) (F, CSF & Brain)	ZMYND15	eQTLgen_blood eQTL	0.00130598	0	5102
ENO3 (SCIMP/RABEP1/CHRNE) (F, CSF & Brain)	GABARAP	eQTLgen_blood eQTL	0.00100674	0	435
ENO3 (SCIMP/RABEP1/CHRNE) (F, CSF & Brain)	SPNS3	eQTLgen_blood eQTL	0.000938331	0	3832
ENO3 (SCIMP/RABEP1/CHRNE) (F, CSF & Brain)	ARRB2	eQTLgen_blood eQTL	0.000921366	0	4974
ENO3 (SCIMP/RABEP1/CHRNE) (F, CSF & Brain)	ALOX15	eQTLgen_blood eQTL	0.000914368	0	4590
ENO3 (SCIMP/RABEP1/CHRNE) (F, CSF & Brain)	VMO1	eQTLgen_blood eQTL	0.000857074	0	5281
ENO3 (SCIMP/RABEP1/CHRNE) (F, CSF & Brain)	RP13-580F15.2	eQTLgen_blood eQTL	0.000802241	0	3659
ENO3 (SCIMP/RABEP1/CHRNE) (F, CSF & Brain)	SLC2A4	eQTLgen_blood eQTL	0.000741324	0	200
ENO3 (SCIMP/RABEP1/CHRNE) (F, CSF & Brain)	PHF23	eQTLgen_blood eQTL	0.000737122	0	441
ENO3 (SCIMP/RABEP1/CHRNE) (F, CSF & Brain)	CXCL16	eQTLgen_blood eQTL	0.000710837	0	5064
ENO3 (SCIMP/RABEP1/CHRNE) (F, CSF & Brain)	ACADVL	eQTLgen_blood eQTL	0.000706138	0	495
ENO3 (SCIMP/RABEP1/CHRNE) (F, CSF & Brain)	DLG4	eQTLgen_blood eQTL	0.000701831	0	558
ENO3 (SCIMP/RABEP1/CHRNE) (F, CSF & Brain)	DVL2	eQTLgen_blood eQTL	0.000700989	0	474
ENO3 (SCIMP/RABEP1/CHRNE) (F, CSF & Brain)	MED11	eQTLgen_blood eQTL	0.000698979	0	5046
ENO3 (SCIMP/RABEP1/CHRNE) (F, CSF & Brain)	ELP5	eQTLgen_blood eQTL	0.000583721	0	387
ENO3 (SCIMP/RABEP1/CHRNE) (F, CSF & Brain)	CTDNEP1	eQTLgen_blood eQTL	0.000574437	0	407
ENO3 (SCIMP/RABEP1/CHRNE) (F, CSF & Brain)	CLDN7	eQTLgen_blood eQTL	0.000530693	0	335
ENO3 (SCIMP/RABEP1/CHRNE) (F, CSF & Brain)	YBX2	eQTLgen_blood eQTL	0.000246309	0	170
ENO3 (SCIMP/RABEP1/CHRNE) (F, CSF & Brain)	GPS2	eQTLgen_blood eQTL	7.72144e-05	0	83
ENO3 (SCIMP/RABEP1/CHRNE) (F, CSF & Brain)	EIF5A	eQTLgen_blood eQTL	4.35987e-05	0	97
ENO3 (SCIMP/RABEP1/CHRNE) (F, CSF & Brain)	NEURL4	eQTLgen_blood eQTL	1.23089e-05	0	45
ENO3 (SCIMP/RABEP1/CHRNE) (F, CSF & Brain)	WSCD1	fujita_astrocytes eQTL	0.10961	0.192821	3300
ENO3 (SCIMP/RABEP1/CHRNE) (F, CSF & Brain)	MYBBP1A	fujita_astrocytes eQTL	0.119953	0	2785
ENO3 (SCIMP/RABEP1/CHRNE) (F, CSF & Brain)	PFN1	fujita_astrocytes eQTL	0.0758714	0	4033
ENO3 (SCIMP/RABEP1/CHRNE) (F, CSF & Brain)	KIF1C	fujita_astrocytes eQTL	0.0563348	0	4092
ENO3 (SCIMP/RABEP1/CHRNE) (F, CSF & Brain)	CAMKK1	fujita_astrocytes eQTL	0.05422	0	1390
ENO3 (SCIMP/RABEP1/CHRNE) (F, CSF & Brain)	CYB5D2	fujita_astrocytes eQTL	0.050678	0	1880
ENO3 (SCIMP/RABEP1/CHRNE) (F, CSF & Brain)	ZZEF1	fujita_astrocytes eQTL	0.0464852	0	1880
ENO3 (SCIMP/RABEP1/CHRNE) (F, CSF & Brain)	SPAG7	fujita_astrocytes eQTL	0.0434345	0	4059
ENO3 (SCIMP/RABEP1/CHRNE) (F, CSF & Brain)	ANKFY1	fujita_astrocytes eQTL	0.0396612	0	2092
ENO3 (SCIMP/RABEP1/CHRNE) (F, CSF & Brain)	CAMTA2	fujita_astrocytes eQTL	0.0396581	0	4077
ENO3 (SCIMP/RABEP1/CHRNE) (F, CSF & Brain)	RNF167	fujita_astrocytes eQTL	0.0380218	0	4006
ENO3 (SCIMP/RABEP1/CHRNE) (F, CSF & Brain)	SPNS2	fujita_astrocytes eQTL	0.037836	0	2672
ENO3 (SCIMP/RABEP1/CHRNE) (F, CSF & Brain)	ZFP3	fujita_astrocytes eQTL	0.0374319	0	4280
ENO3 (SCIMP/RABEP1/CHRNE) (F, CSF & Brain)	CHRNE	fujita_astrocytes eQTL	0.0364776	0	3981
ENO3 (SCIMP/RABEP1/CHRNE) (F, CSF & Brain)	PSMB6	fujita_astrocytes eQTL	0.0363074	0	3430
ENO3 (SCIMP/RABEP1/CHRNE) (F, CSF & Brain)	PLD2	fujita_astrocytes eQTL	0.0350163	0	3475
ENO3 (SCIMP/RABEP1/CHRNE) (F, CSF & Brain)	SLC25A11	fujita_astrocytes eQTL	0.0346229	0	4006
ENO3 (SCIMP/RABEP1/CHRNE) (F, CSF & Brain)	ARRB2	fujita_astrocytes eQTL	0.0344948	0	3194
ENO3 (SCIMP/RABEP1/CHRNE) (F, CSF & Brain)	PELP1	fujita_astrocytes eQTL	0.0343664	0	3177
ENO3 (SCIMP/RABEP1/CHRNE) (F, CSF & Brain)	UBE2G1	fujita_astrocytes eQTL	0.0274857	0	2296
ENO3 (SCIMP/RABEP1/CHRNE) (F, CSF & Brain)	NCBP3	fujita_astrocytes eQTL	0.0104992	0	1290
ENO3 (SCIMP/RABEP1/CHRNE) (F, CSF & Brain)	MINK1	fujita_astrocytes eQTL	0.00570358	0	3588
ENO3 (SCIMP/RABEP1/CHRNE) (F, CSF & Brain)	MED11	fujita_astrocytes eQTL	0.00314308	0	3256
ENO3 (SCIMP/RABEP1/CHRNE) (F, CSF & Brain)	TXNDC17	fujita_astrocytes eQTL	0.00149991	0	2047
ENO3 (SCIMP/RABEP1/CHRNE) (F, CSF & Brain)	MED31	fujita_astrocytes eQTL	0.00147192	0	2010
ENO3 (SCIMP/RABEP1/CHRNE) (F, CSF & Brain)	AC233723.1	fujita_astrocytes eQTL	0.00143938	0	3475
ENO3 (SCIMP/RABEP1/CHRNE) (F, CSF & Brain)	PITPNM3	fujita_astrocytes eQTL	0.00131022	0	2211
ENO3 (SCIMP/RABEP1/CHRNE) (F, CSF & Brain)	KIAA0753	fujita_astrocytes eQTL	0.00111298	0	2047
ENO3 (SCIMP/RABEP1/CHRNE) (F, CSF & Brain)	SLC13A5	fujita_astrocytes eQTL	0.00100285	0	1799
ENO3 (SCIMP/RABEP1/CHRNE) (F, CSF & Brain)	XAF1	fujita_astrocytes eQTL	0.0009475	0	1676
ENO3 (SCIMP/RABEP1/CHRNE) (F, CSF & Brain)	ALOX12	fujita_astrocytes eQTL	0.00093828	0	907
ENO3 (SCIMP/RABEP1/CHRNE) (F, CSF & Brain)	ALOX12-AS1	fujita_astrocytes eQTL	0.000653397	0	868
ENO3 (SCIMP/RABEP1/CHRNE) (F, CSF & Brain)	C17orf49	fujita_astrocytes eQTL	0.000576304	0	865
ENO3 (SCIMP/RABEP1/CHRNE) (F, CSF & Brain)	MIR497HG	fujita_astrocytes eQTL	0.000544953	0	854
ENO3 (SCIMP/RABEP1/CHRNE) (F, CSF & Brain)	RNASEK	fujita_astrocytes eQTL	0.00053245	0	869
ENO3 (SCIMP/RABEP1/CHRNE) (F, CSF & Brain)	ACADVL	fujita_astrocytes eQTL	0.000279282	0	359
ENO3 (SCIMP/RABEP1/CHRNE) (F, CSF & Brain)	PHF23	fujita_astrocytes eQTL	0.00024139	0	300
ENO3 (SCIMP/RABEP1/CHRNE) (F, CSF & Brain)	ASGR1	fujita_astrocytes eQTL	0.000193572	0	460
ENO3 (SCIMP/RABEP1/CHRNE) (F, CSF & Brain)	DLG4	fujita_astrocytes eQTL	0.000181194	0	348
ENO3 (SCIMP/RABEP1/CHRNE) (F, CSF & Brain)	DVL2	fujita_astrocytes eQTL	0.000128429	0	311
ENO3 (SCIMP/RABEP1/CHRNE) (F, CSF & Brain)	CTDNEP1	fujita_astrocytes eQTL	9.62667e-05	0	277
ENO3 (SCIMP/RABEP1/CHRNE) (F, CSF & Brain)	GABARAP	fujita_astrocytes eQTL	8.98189e-05	0	298
ENO3 (SCIMP/RABEP1/CHRNE) (F, CSF & Brain)	ELP5	fujita_astrocytes eQTL	6.55181e-05	0	279
ENO3 (SCIMP/RABEP1/CHRNE) (F, CSF & Brain)	GPS2	fujita_astrocytes eQTL	3.06613e-05	0	50
ENO3 (SCIMP/RABEP1/CHRNE) (F, CSF & Brain)	EIF5A	fujita_astrocytes eQTL	3.02409e-05	0	80
ENO3 (SCIMP/RABEP1/CHRNE) (F, CSF & Brain)	NEURL4	fujita_astrocytes eQTL	3.75549e-06	0	10
ENO3 (SCIMP/RABEP1/CHRNE) (F, CSF & Brain)	XAF1	fujita_endothelial eQTL	0.00210466	0	1676
ENO3 (SCIMP/RABEP1/CHRNE) (F, CSF & Brain)	RNASEK	fujita_endothelial eQTL	0.000629654	0	869
ENO3 (SCIMP/RABEP1/CHRNE) (F, CSF & Brain)	GABARAP	fujita_endothelial eQTL	0.000113251	0	298
ENO3 (SCIMP/RABEP1/CHRNE) (F, CSF & Brain)	MINK1	fujita_excitatory eQTL	0.282662	0	3588
ENO3 (SCIMP/RABEP1/CHRNE) (F, CSF & Brain)	PFN1	fujita_excitatory eQTL	0.0882009	0	4033
ENO3 (SCIMP/RABEP1/CHRNE) (F, CSF & Brain)	CHRNE	fujita_excitatory eQTL	0.0461997	0	3981
ENO3 (SCIMP/RABEP1/CHRNE) (F, CSF & Brain)	CYB5D2	fujita_excitatory eQTL	0.0436002	0	1880
ENO3 (SCIMP/RABEP1/CHRNE) (F, CSF & Brain)	PSMB6	fujita_excitatory eQTL	0.0434947	0	3430
ENO3 (SCIMP/RABEP1/CHRNE) (F, CSF & Brain)	ANKFY1	fujita_excitatory eQTL	0.0427472	0	2092
ENO3 (SCIMP/RABEP1/CHRNE) (F, CSF & Brain)	ARRB2	fujita_excitatory eQTL	0.0413733	0	3194
ENO3 (SCIMP/RABEP1/CHRNE) (F, CSF & Brain)	MYBBP1A	fujita_excitatory eQTL	0.0393763	0	2785
ENO3 (SCIMP/RABEP1/CHRNE) (F, CSF & Brain)	KIF1C	fujita_excitatory eQTL	0.0385716	0	4092
ENO3 (SCIMP/RABEP1/CHRNE) (F, CSF & Brain)	ZZEF1	fujita_excitatory eQTL	0.0374542	0	1880
ENO3 (SCIMP/RABEP1/CHRNE) (F, CSF & Brain)	CAMTA2	fujita_excitatory eQTL	0.0349589	0	4077
ENO3 (SCIMP/RABEP1/CHRNE) (F, CSF & Brain)	SLC25A11	fujita_excitatory eQTL	0.0336599	0	4006
ENO3 (SCIMP/RABEP1/CHRNE) (F, CSF & Brain)	RNF167	fujita_excitatory eQTL	0.0322214	0	4006
ENO3 (SCIMP/RABEP1/CHRNE) (F, CSF & Brain)	CAMKK1	fujita_excitatory eQTL	0.031343	0	1390
ENO3 (SCIMP/RABEP1/CHRNE) (F, CSF & Brain)	NCBP3	fujita_excitatory eQTL	0.011349	0	1290
ENO3 (SCIMP/RABEP1/CHRNE) (F, CSF & Brain)	UBE2G1	fujita_excitatory eQTL	0.00879244	0	2296
ENO3 (SCIMP/RABEP1/CHRNE) (F, CSF & Brain)	PITPNM3	fujita_excitatory eQTL	0.00237223	0	2211
ENO3 (SCIMP/RABEP1/CHRNE) (F, CSF & Brain)	KIAA0753	fujita_excitatory eQTL	0.00176898	0	2047
ENO3 (SCIMP/RABEP1/CHRNE) (F, CSF & Brain)	C17orf100	fujita_excitatory eQTL	0.00149389	0	2009
ENO3 (SCIMP/RABEP1/CHRNE) (F, CSF & Brain)	SPAG7	fujita_excitatory eQTL	0.00149377	0	4059
ENO3 (SCIMP/RABEP1/CHRNE) (F, CSF & Brain)	TXNDC17	fujita_excitatory eQTL	0.00143687	0	2047
ENO3 (SCIMP/RABEP1/CHRNE) (F, CSF & Brain)	MED31	fujita_excitatory eQTL	0.00118347	0	2010
ENO3 (SCIMP/RABEP1/CHRNE) (F, CSF & Brain)	PELP1	fujita_excitatory eQTL	0.00102948	0	3177
ENO3 (SCIMP/RABEP1/CHRNE) (F, CSF & Brain)	SPNS2	fujita_excitatory eQTL	0.000784893	0	2672
ENO3 (SCIMP/RABEP1/CHRNE) (F, CSF & Brain)	ALOX12-AS1	fujita_excitatory eQTL	0.000626657	0	868
ENO3 (SCIMP/RABEP1/CHRNE) (F, CSF & Brain)	RNASEK	fujita_excitatory eQTL	0.000595341	0	869
ENO3 (SCIMP/RABEP1/CHRNE) (F, CSF & Brain)	C17orf49	fujita_excitatory eQTL	0.000576367	0	865
ENO3 (SCIMP/RABEP1/CHRNE) (F, CSF & Brain)	ASGR1	fujita_excitatory eQTL	0.000317422	0	460
ENO3 (SCIMP/RABEP1/CHRNE) (F, CSF & Brain)	GABARAP	fujita_excitatory eQTL	0.000233199	0	298
ENO3 (SCIMP/RABEP1/CHRNE) (F, CSF & Brain)	ELP5	fujita_excitatory eQTL	0.000215851	0	279
ENO3 (SCIMP/RABEP1/CHRNE) (F, CSF & Brain)	DLG4	fujita_excitatory eQTL	0.000174617	0	348
ENO3 (SCIMP/RABEP1/CHRNE) (F, CSF & Brain)	PHF23	fujita_excitatory eQTL	0.000132558	0	300
ENO3 (SCIMP/RABEP1/CHRNE) (F, CSF & Brain)	ACADVL	fujita_excitatory eQTL	0.00012649	0	359
ENO3 (SCIMP/RABEP1/CHRNE) (F, CSF & Brain)	DVL2	fujita_excitatory eQTL	0.000110517	0	311
ENO3 (SCIMP/RABEP1/CHRNE) (F, CSF & Brain)	CTDNEP1	fujita_excitatory eQTL	8.23253e-05	0	277
ENO3 (SCIMP/RABEP1/CHRNE) (F, CSF & Brain)	EIF5A	fujita_excitatory eQTL	3.08554e-05	0	80
ENO3 (SCIMP/RABEP1/CHRNE) (F, CSF & Brain)	GPS2	fujita_excitatory eQTL	1.6572e-05	0	50
ENO3 (SCIMP/RABEP1/CHRNE) (F, CSF & Brain)	NEURL4	fujita_excitatory eQTL	3.17318e-06	0	10
ENO3 (SCIMP/RABEP1/CHRNE) (F, CSF & Brain)	MINK1	fujita_inhibitory eQTL	0.411257	0	3588
ENO3 (SCIMP/RABEP1/CHRNE) (F, CSF & Brain)	ZZEF1	fujita_inhibitory eQTL	0.136005	0	1880
ENO3 (SCIMP/RABEP1/CHRNE) (F, CSF & Brain)	PFN1	fujita_inhibitory eQTL	0.0868849	0	4033
ENO3 (SCIMP/RABEP1/CHRNE) (F, CSF & Brain)	KIF1C	fujita_inhibitory eQTL	0.0862561	0	4092
ENO3 (SCIMP/RABEP1/CHRNE) (F, CSF & Brain)	PELP1	fujita_inhibitory eQTL	0.0484322	0	3177
ENO3 (SCIMP/RABEP1/CHRNE) (F, CSF & Brain)	SPAG7	fujita_inhibitory eQTL	0.0461469	0	4059
ENO3 (SCIMP/RABEP1/CHRNE) (F, CSF & Brain)	ANKFY1	fujita_inhibitory eQTL	0.0431458	0	2092
ENO3 (SCIMP/RABEP1/CHRNE) (F, CSF & Brain)	SPNS2	fujita_inhibitory eQTL	0.0426192	0	2672
ENO3 (SCIMP/RABEP1/CHRNE) (F, CSF & Brain)	ZFP3	fujita_inhibitory eQTL	0.0416039	0	4280
ENO3 (SCIMP/RABEP1/CHRNE) (F, CSF & Brain)	CYB5D2	fujita_inhibitory eQTL	0.0373595	0	1880
ENO3 (SCIMP/RABEP1/CHRNE) (F, CSF & Brain)	RNF167	fujita_inhibitory eQTL	0.0370867	0	4006
ENO3 (SCIMP/RABEP1/CHRNE) (F, CSF & Brain)	MYBBP1A	fujita_inhibitory eQTL	0.0363429	0	2785
ENO3 (SCIMP/RABEP1/CHRNE) (F, CSF & Brain)	CAMTA2	fujita_inhibitory eQTL	0.0359139	0	4077
ENO3 (SCIMP/RABEP1/CHRNE) (F, CSF & Brain)	SLC25A11	fujita_inhibitory eQTL	0.0353394	0	4006
ENO3 (SCIMP/RABEP1/CHRNE) (F, CSF & Brain)	CHRNE	fujita_inhibitory eQTL	0.035131	0	3981
ENO3 (SCIMP/RABEP1/CHRNE) (F, CSF & Brain)	ARRB2	fujita_inhibitory eQTL	0.0342552	0	3194
ENO3 (SCIMP/RABEP1/CHRNE) (F, CSF & Brain)	PSMB6	fujita_inhibitory eQTL	0.0338221	0	3430
ENO3 (SCIMP/RABEP1/CHRNE) (F, CSF & Brain)	MED11	fujita_inhibitory eQTL	0.0316633	0	3256
ENO3 (SCIMP/RABEP1/CHRNE) (F, CSF & Brain)	NCBP3	fujita_inhibitory eQTL	0.0309025	0	1290
ENO3 (SCIMP/RABEP1/CHRNE) (F, CSF & Brain)	CAMKK1	fujita_inhibitory eQTL	0.0269281	0	1390
ENO3 (SCIMP/RABEP1/CHRNE) (F, CSF & Brain)	UBE2G1	fujita_inhibitory eQTL	0.0257508	0	2296
ENO3 (SCIMP/RABEP1/CHRNE) (F, CSF & Brain)	TXNDC17	fujita_inhibitory eQTL	0.00185406	0	2047
ENO3 (SCIMP/RABEP1/CHRNE) (F, CSF & Brain)	MED31	fujita_inhibitory eQTL	0.00147949	0	2010
ENO3 (SCIMP/RABEP1/CHRNE) (F, CSF & Brain)	C17orf100	fujita_inhibitory eQTL	0.00147215	0	2009
ENO3 (SCIMP/RABEP1/CHRNE) (F, CSF & Brain)	PITPNM3	fujita_inhibitory eQTL	0.00125717	0	2211
ENO3 (SCIMP/RABEP1/CHRNE) (F, CSF & Brain)	KIAA0753	fujita_inhibitory eQTL	0.00119982	0	2047
ENO3 (SCIMP/RABEP1/CHRNE) (F, CSF & Brain)	ALOX12-AS1	fujita_inhibitory eQTL	0.000953867	0	868
ENO3 (SCIMP/RABEP1/CHRNE) (F, CSF & Brain)	RNASEK	fujita_inhibitory eQTL	0.000597928	0	869
ENO3 (SCIMP/RABEP1/CHRNE) (F, CSF & Brain)	C17orf49	fujita_inhibitory eQTL	0.000591346	0	865
ENO3 (SCIMP/RABEP1/CHRNE) (F, CSF & Brain)	ASGR1	fujita_inhibitory eQTL	0.000319529	0	460
ENO3 (SCIMP/RABEP1/CHRNE) (F, CSF & Brain)	CTDNEP1	fujita_inhibitory eQTL	0.000187385	0	277
ENO3 (SCIMP/RABEP1/CHRNE) (F, CSF & Brain)	GABARAP	fujita_inhibitory eQTL	0.000115202	0	298
ENO3 (SCIMP/RABEP1/CHRNE) (F, CSF & Brain)	ACADVL	fujita_inhibitory eQTL	0.000111743	0	359
ENO3 (SCIMP/RABEP1/CHRNE) (F, CSF & Brain)	DVL2	fujita_inhibitory eQTL	0.00010871	0	311
ENO3 (SCIMP/RABEP1/CHRNE) (F, CSF & Brain)	DLG4	fujita_inhibitory eQTL	0.000108229	0	348
ENO3 (SCIMP/RABEP1/CHRNE) (F, CSF & Brain)	PHF23	fujita_inhibitory eQTL	9.99708e-05	0	300
ENO3 (SCIMP/RABEP1/CHRNE) (F, CSF & Brain)	ELP5	fujita_inhibitory eQTL	7.663e-05	0	279
ENO3 (SCIMP/RABEP1/CHRNE) (F, CSF & Brain)	EIF5A	fujita_inhibitory eQTL	3.4811e-05	0	80
ENO3 (SCIMP/RABEP1/CHRNE) (F, CSF & Brain)	GPS2	fujita_inhibitory eQTL	1.52092e-05	0	50
ENO3 (SCIMP/RABEP1/CHRNE) (F, CSF & Brain)	NEURL4	fujita_inhibitory eQTL	3.08453e-06	0	10
ENO3 (SCIMP/RABEP1/CHRNE) (F, CSF & Brain)	MINK1	fujita_microglia eQTL	0.661773	0	3588
ENO3 (SCIMP/RABEP1/CHRNE) (F, CSF & Brain)	PFN1	fujita_microglia eQTL	0.0632711	0	4033
ENO3 (SCIMP/RABEP1/CHRNE) (F, CSF & Brain)	SPNS2	fujita_microglia eQTL	0.0543305	0	2672
ENO3 (SCIMP/RABEP1/CHRNE) (F, CSF & Brain)	CXCL16	fujita_microglia eQTL	0.0420807	0	3296
ENO3 (SCIMP/RABEP1/CHRNE) (F, CSF & Brain)	ZZEF1	fujita_microglia eQTL	0.041125	0	1880
ENO3 (SCIMP/RABEP1/CHRNE) (F, CSF & Brain)	RNF167	fujita_microglia eQTL	0.0398535	0	4006
ENO3 (SCIMP/RABEP1/CHRNE) (F, CSF & Brain)	ANKFY1	fujita_microglia eQTL	0.0393644	0	2092
ENO3 (SCIMP/RABEP1/CHRNE) (F, CSF & Brain)	UBE2G1	fujita_microglia eQTL	0.0387954	0	2296
ENO3 (SCIMP/RABEP1/CHRNE) (F, CSF & Brain)	CAMKK1	fujita_microglia eQTL	0.0371905	0	1390
ENO3 (SCIMP/RABEP1/CHRNE) (F, CSF & Brain)	CYB5D2	fujita_microglia eQTL	0.0349625	0	1880
ENO3 (SCIMP/RABEP1/CHRNE) (F, CSF & Brain)	SLC25A11	fujita_microglia eQTL	0.0333871	0	4006
ENO3 (SCIMP/RABEP1/CHRNE) (F, CSF & Brain)	CAMTA2	fujita_microglia eQTL	0.0324559	0	4077
ENO3 (SCIMP/RABEP1/CHRNE) (F, CSF & Brain)	NCBP3	fujita_microglia eQTL	0.0073911	0.00669041	1290
ENO3 (SCIMP/RABEP1/CHRNE) (F, CSF & Brain)	ARRB2	fujita_microglia eQTL	0.00392854	0	3194
ENO3 (SCIMP/RABEP1/CHRNE) (F, CSF & Brain)	KIAA0753	fujita_microglia eQTL	0.00170909	0	2047
ENO3 (SCIMP/RABEP1/CHRNE) (F, CSF & Brain)	XAF1	fujita_microglia eQTL	0.00118565	0	1676
ENO3 (SCIMP/RABEP1/CHRNE) (F, CSF & Brain)	RNASEK	fujita_microglia eQTL	0.000555972	0	869
ENO3 (SCIMP/RABEP1/CHRNE) (F, CSF & Brain)	ALOX12-AS1	fujita_microglia eQTL	0.000500041	0	868
ENO3 (SCIMP/RABEP1/CHRNE) (F, CSF & Brain)	CTDNEP1	fujita_microglia eQTL	0.000188984	0	277
ENO3 (SCIMP/RABEP1/CHRNE) (F, CSF & Brain)	DLG4	fujita_microglia eQTL	0.000144126	0	348
ENO3 (SCIMP/RABEP1/CHRNE) (F, CSF & Brain)	ACADVL	fujita_microglia eQTL	0.000132163	0	359
ENO3 (SCIMP/RABEP1/CHRNE) (F, CSF & Brain)	GABARAP	fujita_microglia eQTL	0.000111597	0	298
ENO3 (SCIMP/RABEP1/CHRNE) (F, CSF & Brain)	EIF5A	fujita_microglia eQTL	5.98625e-05	0	80
ENO3 (SCIMP/RABEP1/CHRNE) (F, CSF & Brain)	GPS2	fujita_microglia eQTL	1.66312e-05	0	50
ENO3 (SCIMP/RABEP1/CHRNE) (F, CSF & Brain)	ZNF232	fujita_oligodendrocytes eQTL	0.299272	0	4364
ENO3 (SCIMP/RABEP1/CHRNE) (F, CSF & Brain)	MINK1	fujita_oligodendrocytes eQTL	0.196062	0	3588
ENO3 (SCIMP/RABEP1/CHRNE) (F, CSF & Brain)	AC091153.2	fujita_oligodendrocytes eQTL	0.0846584	0	3080
ENO3 (SCIMP/RABEP1/CHRNE) (F, CSF & Brain)	ARRB2	fujita_oligodendrocytes eQTL	0.0715277	0	3194
ENO3 (SCIMP/RABEP1/CHRNE) (F, CSF & Brain)	CYB5D2	fujita_oligodendrocytes eQTL	0.0519833	0.0152848	1880
ENO3 (SCIMP/RABEP1/CHRNE) (F, CSF & Brain)	PELP1	fujita_oligodendrocytes eQTL	0.0518777	0	3177
ENO3 (SCIMP/RABEP1/CHRNE) (F, CSF & Brain)	PSMB6	fujita_oligodendrocytes eQTL	0.0449596	0	3430
ENO3 (SCIMP/RABEP1/CHRNE) (F, CSF & Brain)	SLC25A11	fujita_oligodendrocytes eQTL	0.0448892	0	4006
ENO3 (SCIMP/RABEP1/CHRNE) (F, CSF & Brain)	SPNS2	fujita_oligodendrocytes eQTL	0.0447875	0	2672
ENO3 (SCIMP/RABEP1/CHRNE) (F, CSF & Brain)	PLD2	fujita_oligodendrocytes eQTL	0.0441917	0	3475
ENO3 (SCIMP/RABEP1/CHRNE) (F, CSF & Brain)	CAMTA2	fujita_oligodendrocytes eQTL	0.0422026	0	4077
ENO3 (SCIMP/RABEP1/CHRNE) (F, CSF & Brain)	MYBBP1A	fujita_oligodendrocytes eQTL	0.0386554	0	2785
ENO3 (SCIMP/RABEP1/CHRNE) (F, CSF & Brain)	ZZEF1	fujita_oligodendrocytes eQTL	0.0386056	0	1880
ENO3 (SCIMP/RABEP1/CHRNE) (F, CSF & Brain)	UBE2G1	fujita_oligodendrocytes eQTL	0.0380738	0	2296
ENO3 (SCIMP/RABEP1/CHRNE) (F, CSF & Brain)	RNF167	fujita_oligodendrocytes eQTL	0.0377324	0	4006
ENO3 (SCIMP/RABEP1/CHRNE) (F, CSF & Brain)	PFN1	fujita_oligodendrocytes eQTL	0.0362649	0	4033
ENO3 (SCIMP/RABEP1/CHRNE) (F, CSF & Brain)	SPAG7	fujita_oligodendrocytes eQTL	0.0348841	0	4059
ENO3 (SCIMP/RABEP1/CHRNE) (F, CSF & Brain)	AC012146.1	fujita_oligodendrocytes eQTL	0.0347335	0	4345
ENO3 (SCIMP/RABEP1/CHRNE) (F, CSF & Brain)	KIF1C	fujita_oligodendrocytes eQTL	0.0330957	0	4092
ENO3 (SCIMP/RABEP1/CHRNE) (F, CSF & Brain)	CAMKK1	fujita_oligodendrocytes eQTL	0.0329368	0	1390
ENO3 (SCIMP/RABEP1/CHRNE) (F, CSF & Brain)	ZFP3	fujita_oligodendrocytes eQTL	0.0320629	0	4280
ENO3 (SCIMP/RABEP1/CHRNE) (F, CSF & Brain)	ANKFY1	fujita_oligodendrocytes eQTL	0.0300988	0	2092
ENO3 (SCIMP/RABEP1/CHRNE) (F, CSF & Brain)	PITPNM3	fujita_oligodendrocytes eQTL	0.00275332	0	2211
ENO3 (SCIMP/RABEP1/CHRNE) (F, CSF & Brain)	MED11	fujita_oligodendrocytes eQTL	0.00195576	0	3256
ENO3 (SCIMP/RABEP1/CHRNE) (F, CSF & Brain)	MED31	fujita_oligodendrocytes eQTL	0.00149446	0	2010
ENO3 (SCIMP/RABEP1/CHRNE) (F, CSF & Brain)	KIAA0753	fujita_oligodendrocytes eQTL	0.00125984	0	2047
ENO3 (SCIMP/RABEP1/CHRNE) (F, CSF & Brain)	TXNDC17	fujita_oligodendrocytes eQTL	0.00117978	0	2047
ENO3 (SCIMP/RABEP1/CHRNE) (F, CSF & Brain)	ALOX12	fujita_oligodendrocytes eQTL	0.000751522	0	907
ENO3 (SCIMP/RABEP1/CHRNE) (F, CSF & Brain)	ALOX12-AS1	fujita_oligodendrocytes eQTL	0.000707557	0	868
ENO3 (SCIMP/RABEP1/CHRNE) (F, CSF & Brain)	RNASEK	fujita_oligodendrocytes eQTL	0.000606767	0	869
ENO3 (SCIMP/RABEP1/CHRNE) (F, CSF & Brain)	C17orf49	fujita_oligodendrocytes eQTL	0.000602189	0	865
ENO3 (SCIMP/RABEP1/CHRNE) (F, CSF & Brain)	DLG4	fujita_oligodendrocytes eQTL	0.000187408	0	348
ENO3 (SCIMP/RABEP1/CHRNE) (F, CSF & Brain)	ACADVL	fujita_oligodendrocytes eQTL	0.000177051	0	359
ENO3 (SCIMP/RABEP1/CHRNE) (F, CSF & Brain)	CTDNEP1	fujita_oligodendrocytes eQTL	0.000131058	0	277
ENO3 (SCIMP/RABEP1/CHRNE) (F, CSF & Brain)	DVL2	fujita_oligodendrocytes eQTL	0.000114094	0	311
ENO3 (SCIMP/RABEP1/CHRNE) (F, CSF & Brain)	GABARAP	fujita_oligodendrocytes eQTL	0.000111031	0	298
ENO3 (SCIMP/RABEP1/CHRNE) (F, CSF & Brain)	PHF23	fujita_oligodendrocytes eQTL	0.000110025	0	300
ENO3 (SCIMP/RABEP1/CHRNE) (F, CSF & Brain)	ELP5	fujita_oligodendrocytes eQTL	0.000105302	0	279
ENO3 (SCIMP/RABEP1/CHRNE) (F, CSF & Brain)	EIF5A	fujita_oligodendrocytes eQTL	6.20636e-05	0	80
ENO3 (SCIMP/RABEP1/CHRNE) (F, CSF & Brain)	GPS2	fujita_oligodendrocytes eQTL	1.56052e-05	0	50
ENO3 (SCIMP/RABEP1/CHRNE) (F, CSF & Brain)	NEURL4	fujita_oligodendrocytes eQTL	4.16151e-06	0	10
ENO3 (SCIMP/RABEP1/CHRNE) (F, CSF & Brain)	MINK1	fujita_opc eQTL	0.0745145	0	3588
ENO3 (SCIMP/RABEP1/CHRNE) (F, CSF & Brain)	PSMB6	fujita_opc eQTL	0.0719377	0	3430
ENO3 (SCIMP/RABEP1/CHRNE) (F, CSF & Brain)	KIF1C	fujita_opc eQTL	0.070233	0	4092
ENO3 (SCIMP/RABEP1/CHRNE) (F, CSF & Brain)	CAMTA2	fujita_opc eQTL	0.0538946	0	4077
ENO3 (SCIMP/RABEP1/CHRNE) (F, CSF & Brain)	ANKFY1	fujita_opc eQTL	0.0530282	0	2092
ENO3 (SCIMP/RABEP1/CHRNE) (F, CSF & Brain)	PFN1	fujita_opc eQTL	0.0513385	0	4033
ENO3 (SCIMP/RABEP1/CHRNE) (F, CSF & Brain)	ZZEF1	fujita_opc eQTL	0.0509896	0	1880
ENO3 (SCIMP/RABEP1/CHRNE) (F, CSF & Brain)	SLC25A11	fujita_opc eQTL	0.0491019	0	4006
ENO3 (SCIMP/RABEP1/CHRNE) (F, CSF & Brain)	CYB5D2	fujita_opc eQTL	0.03957	0	1880
ENO3 (SCIMP/RABEP1/CHRNE) (F, CSF & Brain)	RNF167	fujita_opc eQTL	0.039299	0	4006
ENO3 (SCIMP/RABEP1/CHRNE) (F, CSF & Brain)	UBE2G1	fujita_opc eQTL	0.0357401	0	2296
ENO3 (SCIMP/RABEP1/CHRNE) (F, CSF & Brain)	ARRB2	fujita_opc eQTL	0.0302954	0	3194
ENO3 (SCIMP/RABEP1/CHRNE) (F, CSF & Brain)	CAMKK1	fujita_opc eQTL	0.0301351	0.0183287	1390
ENO3 (SCIMP/RABEP1/CHRNE) (F, CSF & Brain)	NCBP3	fujita_opc eQTL	0.0144669	0	1290
ENO3 (SCIMP/RABEP1/CHRNE) (F, CSF & Brain)	KIAA0753	fujita_opc eQTL	0.00135118	0	2047
ENO3 (SCIMP/RABEP1/CHRNE) (F, CSF & Brain)	MED31	fujita_opc eQTL	0.0011875	0	2010
ENO3 (SCIMP/RABEP1/CHRNE) (F, CSF & Brain)	ALOX12-AS1	fujita_opc eQTL	0.000575063	0	868
ENO3 (SCIMP/RABEP1/CHRNE) (F, CSF & Brain)	RNASEK	fujita_opc eQTL	0.000561735	0	869
ENO3 (SCIMP/RABEP1/CHRNE) (F, CSF & Brain)	GABARAP	fujita_opc eQTL	0.000201139	0	298
ENO3 (SCIMP/RABEP1/CHRNE) (F, CSF & Brain)	ACADVL	fujita_opc eQTL	0.000177019	0	359
ENO3 (SCIMP/RABEP1/CHRNE) (F, CSF & Brain)	DLG4	fujita_opc eQTL	0.000119013	0	348
ENO3 (SCIMP/RABEP1/CHRNE) (F, CSF & Brain)	CTDNEP1	fujita_opc eQTL	7.23472e-05	0	277
ENO3 (SCIMP/RABEP1/CHRNE) (F, CSF & Brain)	EIF5A	fujita_opc eQTL	2.52185e-05	0	80
ENO3 (SCIMP/RABEP1/CHRNE) (F, CSF & Brain)	GPS2	fujita_opc eQTL	1.39962e-05	0	50
ENO3 (SCIMP/RABEP1/CHRNE) (F, CSF & Brain)	C17orf107	kosoy_microglia eQTL	0.714875	0	2257
ENO3 (SCIMP/RABEP1/CHRNE) (F, CSF & Brain)	CXCL16	kosoy_microglia eQTL	0.420916	0	1984
ENO3 (SCIMP/RABEP1/CHRNE) (F, CSF & Brain)	CHRNE	kosoy_microglia eQTL	0.223335	0	2216
ENO3 (SCIMP/RABEP1/CHRNE) (F, CSF & Brain)	RABEP1	kosoy_microglia eQTL	0.186288	0	2323
ENO3 (SCIMP/RABEP1/CHRNE) (F, CSF & Brain)	RNF167	kosoy_microglia eQTL	0.185142	0	2191
ENO3 (SCIMP/RABEP1/CHRNE) (F, CSF & Brain)	SPNS2-AS1	kosoy_microglia eQTL	0.100053	0	900
ENO3 (SCIMP/RABEP1/CHRNE) (F, CSF & Brain)	ENSG00000261898	kosoy_microglia eQTL	0.0987652	0	2121
ENO3 (SCIMP/RABEP1/CHRNE) (F, CSF & Brain)	TM4SF5	kosoy_microglia eQTL	0.0946623	0	2196
ENO3 (SCIMP/RABEP1/CHRNE) (F, CSF & Brain)	ALOX15	kosoy_microglia eQTL	0.0775507	0.0208095	1963
ENO3 (SCIMP/RABEP1/CHRNE) (F, CSF & Brain)	USP6	kosoy_microglia eQTL	0.0753157	0	2243
ENO3 (SCIMP/RABEP1/CHRNE) (F, CSF & Brain)	INCA1	kosoy_microglia eQTL	0.0737816	0	2083
ENO3 (SCIMP/RABEP1/CHRNE) (F, CSF & Brain)	NUP88	kosoy_microglia eQTL	0.0734612	0	2523
ENO3 (SCIMP/RABEP1/CHRNE) (F, CSF & Brain)	ENSG00000262855	kosoy_microglia eQTL	0.0685477	0	2330
ENO3 (SCIMP/RABEP1/CHRNE) (F, CSF & Brain)	MINK1	kosoy_microglia eQTL	0.0682826	0	2147
ENO3 (SCIMP/RABEP1/CHRNE) (F, CSF & Brain)	KIF1C	kosoy_microglia eQTL	0.0664999	0	2083
ENO3 (SCIMP/RABEP1/CHRNE) (F, CSF & Brain)	ZNF594-DT	kosoy_microglia eQTL	0.0607031	0	2341
ENO3 (SCIMP/RABEP1/CHRNE) (F, CSF & Brain)	KIF1C-AS1	kosoy_microglia eQTL	0.0604262	0	1558
ENO3 (SCIMP/RABEP1/CHRNE) (F, CSF & Brain)	SLC25A11	kosoy_microglia eQTL	0.0594876	0	2191
ENO3 (SCIMP/RABEP1/CHRNE) (F, CSF & Brain)	ZFP3	kosoy_microglia eQTL	0.0591796	0	2272
ENO3 (SCIMP/RABEP1/CHRNE) (F, CSF & Brain)	MIR6864	kosoy_microglia eQTL	0.0554173	0	2378
ENO3 (SCIMP/RABEP1/CHRNE) (F, CSF & Brain)	SLC52A1	kosoy_microglia eQTL	0.0535883	0	2251
ENO3 (SCIMP/RABEP1/CHRNE) (F, CSF & Brain)	PFN1	kosoy_microglia eQTL	0.0513693	0	2142
ENO3 (SCIMP/RABEP1/CHRNE) (F, CSF & Brain)	CAMTA2-AS1	kosoy_microglia eQTL	0.0507496	0	2337
ENO3 (SCIMP/RABEP1/CHRNE) (F, CSF & Brain)	ZNF594	kosoy_microglia eQTL	0.0486645	0	2341
ENO3 (SCIMP/RABEP1/CHRNE) (F, CSF & Brain)	ZFP3-DT	kosoy_microglia eQTL	0.0479582	0	2334
ENO3 (SCIMP/RABEP1/CHRNE) (F, CSF & Brain)	ARRB2	kosoy_microglia eQTL	0.0476109	0	1909
ENO3 (SCIMP/RABEP1/CHRNE) (F, CSF & Brain)	C17orf114	kosoy_microglia eQTL	0.0473434	0	1363
ENO3 (SCIMP/RABEP1/CHRNE) (F, CSF & Brain)	GLTPD2	kosoy_microglia eQTL	0.047089	0	2061
ENO3 (SCIMP/RABEP1/CHRNE) (F, CSF & Brain)	ATP6V0CP1	kosoy_microglia eQTL	0.0464935	0	2397
ENO3 (SCIMP/RABEP1/CHRNE) (F, CSF & Brain)	SMTNL2	kosoy_microglia eQTL	0.0452654	0	1829
ENO3 (SCIMP/RABEP1/CHRNE) (F, CSF & Brain)	PELP1	kosoy_microglia eQTL	0.0450084	0	1902
ENO3 (SCIMP/RABEP1/CHRNE) (F, CSF & Brain)	MYBBP1A	kosoy_microglia eQTL	0.0438583	0	1640
ENO3 (SCIMP/RABEP1/CHRNE) (F, CSF & Brain)	ENSG00000263220	kosoy_microglia eQTL	0.0419963	0	2609
ENO3 (SCIMP/RABEP1/CHRNE) (F, CSF & Brain)	ZNF232	kosoy_microglia eQTL	0.0418902	0	2260
ENO3 (SCIMP/RABEP1/CHRNE) (F, CSF & Brain)	ENSG00000262823	kosoy_microglia eQTL	0.0414429	0.0186325	1501
ENO3 (SCIMP/RABEP1/CHRNE) (F, CSF & Brain)	VMO1	kosoy_microglia eQTL	0.0405839	0	2054
ENO3 (SCIMP/RABEP1/CHRNE) (F, CSF & Brain)	ZMYND15	kosoy_microglia eQTL	0.040192	0	1982
ENO3 (SCIMP/RABEP1/CHRNE) (F, CSF & Brain)	ENSG00000235085	kosoy_microglia eQTL	0.0401114	0	2009
ENO3 (SCIMP/RABEP1/CHRNE) (F, CSF & Brain)	PELP1-DT	kosoy_microglia eQTL	0.0396403	0	2053
ENO3 (SCIMP/RABEP1/CHRNE) (F, CSF & Brain)	ENSG00000262227	kosoy_microglia eQTL	0.0393133	0	2067
ENO3 (SCIMP/RABEP1/CHRNE) (F, CSF & Brain)	ENSG00000262429	kosoy_microglia eQTL	0.0383277	0	1569
ENO3 (SCIMP/RABEP1/CHRNE) (F, CSF & Brain)	ENSG00000213939	kosoy_microglia eQTL	0.03822	0	2055
ENO3 (SCIMP/RABEP1/CHRNE) (F, CSF & Brain)	RPAIN	kosoy_microglia eQTL	0.0376977	0	2523
ENO3 (SCIMP/RABEP1/CHRNE) (F, CSF & Brain)	MED11	kosoy_microglia eQTL	0.0375672	0	1956
ENO3 (SCIMP/RABEP1/CHRNE) (F, CSF & Brain)	RN7SL784P	kosoy_microglia eQTL	0.0366311	0	2437
ENO3 (SCIMP/RABEP1/CHRNE) (F, CSF & Brain)	ENSG00000263164	kosoy_microglia eQTL	0.0365261	0	2455
ENO3 (SCIMP/RABEP1/CHRNE) (F, CSF & Brain)	ENSG00000234203	kosoy_microglia eQTL	0.0363048	0	1492
ENO3 (SCIMP/RABEP1/CHRNE) (F, CSF & Brain)	GP1BA	kosoy_microglia eQTL	0.0360904	0	2219
ENO3 (SCIMP/RABEP1/CHRNE) (F, CSF & Brain)	ENSG00000280254	kosoy_microglia eQTL	0.0359649	0	2056
ENO3 (SCIMP/RABEP1/CHRNE) (F, CSF & Brain)	ZNF232-AS1	kosoy_microglia eQTL	0.0348552	0	2229
ENO3 (SCIMP/RABEP1/CHRNE) (F, CSF & Brain)	MIR6865	kosoy_microglia eQTL	0.0347608	0	2376
ENO3 (SCIMP/RABEP1/CHRNE) (F, CSF & Brain)	ENSG00000263272	kosoy_microglia eQTL	0.0342033	0	2547
ENO3 (SCIMP/RABEP1/CHRNE) (F, CSF & Brain)	ENO3	kosoy_microglia eQTL	0.0338959	0	2146
ENO3 (SCIMP/RABEP1/CHRNE) (F, CSF & Brain)	SPNS2	kosoy_microglia eQTL	0.0315722	0	1522
ENO3 (SCIMP/RABEP1/CHRNE) (F, CSF & Brain)	PLD2	kosoy_microglia eQTL	0.0315413	0	2101
ENO3 (SCIMP/RABEP1/CHRNE) (F, CSF & Brain)	RN7SL774P	kosoy_microglia eQTL	0.0219343	0	1390
ENO3 (SCIMP/RABEP1/CHRNE) (F, CSF & Brain)	UBE2G1	kosoy_microglia eQTL	0.0198727	0	1288
ENO3 (SCIMP/RABEP1/CHRNE) (F, CSF & Brain)	PSMB6	kosoy_microglia eQTL	0.0159771	0	2086
ENO3 (SCIMP/RABEP1/CHRNE) (F, CSF & Brain)	SCIMP	kosoy_microglia eQTL	0.0111649	0	2330
ENO3 (SCIMP/RABEP1/CHRNE) (F, CSF & Brain)	CAMTA2	kosoy_microglia eQTL	0.00914212	0	2066
ENO3 (SCIMP/RABEP1/CHRNE) (F, CSF & Brain)	ZZEF1	kosoy_microglia eQTL	0.00818116	0	788
ENO3 (SCIMP/RABEP1/CHRNE) (F, CSF & Brain)	RNA5SP435	kosoy_microglia eQTL	0.00445884	0	682
ENO3 (SCIMP/RABEP1/CHRNE) (F, CSF & Brain)	SPNS3	kosoy_microglia eQTL	0.00270639	0.00416025	1431
ENO3 (SCIMP/RABEP1/CHRNE) (F, CSF & Brain)	ANKFY1	kosoy_microglia eQTL	0.00314225	0	1064
ENO3 (SCIMP/RABEP1/CHRNE) (F, CSF & Brain)	PIMREG	kosoy_microglia eQTL	0.00178131	0	940
ENO3 (SCIMP/RABEP1/CHRNE) (F, CSF & Brain)	WSCD1	kosoy_microglia eQTL	0.00153354	0	2113
ENO3 (SCIMP/RABEP1/CHRNE) (F, CSF & Brain)	SPAG7	kosoy_microglia eQTL	0.0014093	0	2108
ENO3 (SCIMP/RABEP1/CHRNE) (F, CSF & Brain)	ALOX15P1	kosoy_microglia eQTL	0.00109235	0	500
ENO3 (SCIMP/RABEP1/CHRNE) (F, CSF & Brain)	PITPNM3	kosoy_microglia eQTL	0.000693325	0	754
ENO3 (SCIMP/RABEP1/CHRNE) (F, CSF & Brain)	ENSG00000261996	kosoy_microglia eQTL	0.000363484	0	508
ENO3 (SCIMP/RABEP1/CHRNE) (F, CSF & Brain)	KIAA0753	kosoy_microglia eQTL	0.000308887	0	561
ENO3 (SCIMP/RABEP1/CHRNE) (F, CSF & Brain)	ENSG00000282936	kosoy_microglia eQTL	0.000292172	0	441
ENO3 (SCIMP/RABEP1/CHRNE) (F, CSF & Brain)	TXNDC17	kosoy_microglia eQTL	0.000289202	0	561
ENO3 (SCIMP/RABEP1/CHRNE) (F, CSF & Brain)	C17orf100	kosoy_microglia eQTL	0.000227817	0	515
ENO3 (SCIMP/RABEP1/CHRNE) (F, CSF & Brain)	MED31	kosoy_microglia eQTL	0.000220209	0	517
ENO3 (SCIMP/RABEP1/CHRNE) (F, CSF & Brain)	SLC13A5	kosoy_microglia eQTL	0.000188556	0	372
ENO3 (SCIMP/RABEP1/CHRNE) (F, CSF & Brain)	FBXO39	kosoy_microglia eQTL	9.58e-05	0	140
ENO3 (SCIMP/RABEP1/CHRNE) (F, CSF & Brain)	PRAL	kosoy_microglia eQTL	7.84e-05	0	140
ENO3 (SCIMP/RABEP1/CHRNE) (F, CSF & Brain)	XAF1	kosoy_microglia eQTL	7.52e-05	0	259
ENO3 (SCIMP/RABEP1/CHRNE) (F, CSF & Brain)	TEKT1	kosoy_microglia eQTL	3.58e-07	0	2
ENO3 (SCIMP/RABEP1/CHRNE) (F, CSF & Brain)	ENO3	wingo_both_DLPFC eQTL	0.514349	0	2216
ENO3 (SCIMP/RABEP1/CHRNE) (F, CSF & Brain)	SCIMP	wingo_both_DLPFC eQTL	0.396211	0	2254
ENO3 (SCIMP/RABEP1/CHRNE) (F, CSF & Brain)	INCA1	wingo_both_DLPFC eQTL	0.205008	0	2168
ENO3 (SCIMP/RABEP1/CHRNE) (F, CSF & Brain)	GLTPD2	wingo_both_DLPFC eQTL	0.200808	0	2101
ENO3 (SCIMP/RABEP1/CHRNE) (F, CSF & Brain)	GP1BA	wingo_both_DLPFC eQTL	0.109126	0	2276
ENO3 (SCIMP/RABEP1/CHRNE) (F, CSF & Brain)	RNF167	wingo_both_DLPFC eQTL	0.0893443	0	2246
ENO3 (SCIMP/RABEP1/CHRNE) (F, CSF & Brain)	MINK1	wingo_both_DLPFC eQTL	0.0744273	0	2365
ENO3 (SCIMP/RABEP1/CHRNE) (F, CSF & Brain)	VMO1	wingo_both_DLPFC eQTL	0.0684397	0	2090
ENO3 (SCIMP/RABEP1/CHRNE) (F, CSF & Brain)	PSMB6	wingo_both_DLPFC eQTL	0.0479703	0	2128
ENO3 (SCIMP/RABEP1/CHRNE) (F, CSF & Brain)	ARRB2	wingo_both_DLPFC eQTL	0.0453061	0	1954
ENO3 (SCIMP/RABEP1/CHRNE) (F, CSF & Brain)	KIF1C	wingo_both_DLPFC eQTL	0.0413904	0	2218
ENO3 (SCIMP/RABEP1/CHRNE) (F, CSF & Brain)	ZNF594-DT	wingo_both_DLPFC eQTL	0.04102	0	2336
ENO3 (SCIMP/RABEP1/CHRNE) (F, CSF & Brain)	PFN1	wingo_both_DLPFC eQTL	0.040482	0	2215
ENO3 (SCIMP/RABEP1/CHRNE) (F, CSF & Brain)	CAMTA2	wingo_both_DLPFC eQTL	0.0401387	0	2191
ENO3 (SCIMP/RABEP1/CHRNE) (F, CSF & Brain)	PLD2	wingo_both_DLPFC eQTL	0.035982	0	2168
ENO3 (SCIMP/RABEP1/CHRNE) (F, CSF & Brain)	ZFP3	wingo_both_DLPFC eQTL	0.0345895	0	2138
ENO3 (SCIMP/RABEP1/CHRNE) (F, CSF & Brain)	MED11	wingo_both_DLPFC eQTL	0.0342996	0	1994
ENO3 (SCIMP/RABEP1/CHRNE) (F, CSF & Brain)	MYBBP1A	wingo_both_DLPFC eQTL	0.029313	0.0128089	1631
ENO3 (SCIMP/RABEP1/CHRNE) (F, CSF & Brain)	SLC25A11	wingo_both_DLPFC eQTL	0.0290743	0	2262
ENO3 (SCIMP/RABEP1/CHRNE) (F, CSF & Brain)	UBE2G1	wingo_both_DLPFC eQTL	0.0181786	0	1301
ENO3 (SCIMP/RABEP1/CHRNE) (F, CSF & Brain)	ZNF232-AS1	wingo_both_DLPFC eQTL	0.0168559	0	2074
ENO3 (SCIMP/RABEP1/CHRNE) (F, CSF & Brain)	NUP88	wingo_both_DLPFC eQTL	0.015655	0	2526
ENO3 (SCIMP/RABEP1/CHRNE) (F, CSF & Brain)	RPAIN	wingo_both_DLPFC eQTL	0.015217	0	2430
ENO3 (SCIMP/RABEP1/CHRNE) (F, CSF & Brain)	NLRP1	wingo_both_DLPFC eQTL	0.00300925	0.0139913	2700
ENO3 (SCIMP/RABEP1/CHRNE) (F, CSF & Brain)	RABEP1	wingo_both_DLPFC eQTL	0.0119838	0	2565
ENO3 (SCIMP/RABEP1/CHRNE) (F, CSF & Brain)	ENSG00000263272	wingo_both_DLPFC eQTL	0.0111458	0	2419
ENO3 (SCIMP/RABEP1/CHRNE) (F, CSF & Brain)	SPNS2	wingo_both_DLPFC eQTL	0.00112122	0.0109614	1594
ENO3 (SCIMP/RABEP1/CHRNE) (F, CSF & Brain)	PELP1	wingo_both_DLPFC eQTL	0.000919552	0.00833757	1921
ENO3 (SCIMP/RABEP1/CHRNE) (F, CSF & Brain)	ZNF232	wingo_both_DLPFC eQTL	0.00288163	0	2110
ENO3 (SCIMP/RABEP1/CHRNE) (F, CSF & Brain)	USP6	wingo_both_DLPFC eQTL	0.00287614	0	2276
ENO3 (SCIMP/RABEP1/CHRNE) (F, CSF & Brain)	CXCL16	wingo_both_DLPFC eQTL	0.00163123	0	2015
ENO3 (SCIMP/RABEP1/CHRNE) (F, CSF & Brain)	ZMYND15	wingo_both_DLPFC eQTL	0.00151028	0	2027
ENO3 (SCIMP/RABEP1/CHRNE) (F, CSF & Brain)	ZNF594	wingo_both_DLPFC eQTL	0.00150537	0	2193
ENO3 (SCIMP/RABEP1/CHRNE) (F, CSF & Brain)	C17orf114	wingo_both_DLPFC eQTL	0.00130578	0	2141
ENO3 (SCIMP/RABEP1/CHRNE) (F, CSF & Brain)	SPAG7	wingo_both_DLPFC eQTL	0.00128019	0	2184
ENO3 (SCIMP/RABEP1/CHRNE) (F, CSF & Brain)	KIAA0753	wingo_both_DLPFC eQTL	0.000589512	0	705
ENO3 (SCIMP/RABEP1/CHRNE) (F, CSF & Brain)	PITPNM3	wingo_both_DLPFC eQTL	0.000496481	0	939
ENO3 (SCIMP/RABEP1/CHRNE) (F, CSF & Brain)	C17orf100	wingo_both_DLPFC eQTL	0.000418129	0	510
ENO3 (SCIMP/RABEP1/CHRNE) (F, CSF & Brain)	TXNDC17	wingo_both_DLPFC eQTL	0.000381889	0	557
ENO3 (SCIMP/RABEP1/CHRNE) (F, CSF & Brain)	MED31	wingo_both_DLPFC eQTL	0.000350915	0	550
ENO3 (SCIMP/RABEP1/CHRNE) (F, CSF & Brain)	SLC13A5	wingo_both_DLPFC eQTL	0.000349412	0	437
ENO3 (SCIMP/RABEP1/CHRNE) (F, CSF & Brain)	XAF1	wingo_both_DLPFC eQTL	6.44457e-05	0	258
ENO3 (SCIMP/RABEP1/CHRNE) (F, CSF & Brain)	RABEP1	wingo_both_DLPFC pQTL	0.0666369	0	2565
ENO3 (SCIMP/RABEP1/CHRNE) (F, CSF & Brain)	PELP1	wingo_both_DLPFC pQTL	0.082015	0	1921
ENO3 (SCIMP/RABEP1/CHRNE) (F, CSF & Brain)	MYBBP1A	wingo_both_DLPFC pQTL	0.0577293	0	1631
ENO3 (SCIMP/RABEP1/CHRNE) (F, CSF & Brain)	UBE2G1	wingo_both_DLPFC pQTL	0.0562007	0	1301
ENO3 (SCIMP/RABEP1/CHRNE) (F, CSF & Brain)	KIF1C	wingo_both_DLPFC pQTL	0.0549487	0	2218
ENO3 (SCIMP/RABEP1/CHRNE) (F, CSF & Brain)	PFN1	wingo_both_DLPFC pQTL	0.0485028	0	2215
ENO3 (SCIMP/RABEP1/CHRNE) (F, CSF & Brain)	NUP88	wingo_both_DLPFC pQTL	0.0467444	0	2526
ENO3 (SCIMP/RABEP1/CHRNE) (F, CSF & Brain)	PSMB6	wingo_both_DLPFC pQTL	0.0351885	0	2128
ENO3 (SCIMP/RABEP1/CHRNE) (F, CSF & Brain)	SLC25A11	wingo_both_DLPFC pQTL	0.0309471	0	2262
ENO3 (SCIMP/RABEP1/CHRNE) (F, CSF & Brain)	ARRB2	wingo_both_DLPFC pQTL	0.00122728	0.0105418	1954
ENO3 (SCIMP/RABEP1/CHRNE) (F, CSF & Brain)	PLD2	wingo_both_DLPFC pQTL	0.00266817	0	2168
ENO3 (SCIMP/RABEP1/CHRNE) (F, CSF & Brain)	SPAG7	wingo_both_DLPFC pQTL	0.00133699	0	2184
ENO3 (SCIMP/RABEP1/CHRNE) (F, CSF & Brain)	PITPNM3	wingo_both_DLPFC pQTL	0.000594502	0	939
ENO3 (SCIMP/RABEP1/CHRNE) (F, CSF & Brain)	TXNDC17	wingo_both_DLPFC pQTL	0.00026094	0	557
ENO3 (SCIMP/RABEP1/CHRNE) (F, CSF & Brain)	C17orf100	wingo_both_DLPFC pQTL	0.000251536	0	510
ENO3 (SCIMP/RABEP1/CHRNE) (F, CSF & Brain)	SLC13A5	wingo_both_DLPFC pQTL	0.000222164	0	437
ENO3 (SCIMP/RABEP1/CHRNE) (F, CSF & Brain)	ENO3	wingo_female_DLPFC eQTL	0.521145	0	2216
ENO3 (SCIMP/RABEP1/CHRNE) (F, CSF & Brain)	SCIMP	wingo_female_DLPFC eQTL	0.45744	0	2254
ENO3 (SCIMP/RABEP1/CHRNE) (F, CSF & Brain)	INCA1	wingo_female_DLPFC eQTL	0.1972	0	2168
ENO3 (SCIMP/RABEP1/CHRNE) (F, CSF & Brain)	GLTPD2	wingo_female_DLPFC eQTL	0.161831	0	2101
ENO3 (SCIMP/RABEP1/CHRNE) (F, CSF & Brain)	GP1BA	wingo_female_DLPFC eQTL	0.120768	0	2276
ENO3 (SCIMP/RABEP1/CHRNE) (F, CSF & Brain)	VMO1	wingo_female_DLPFC eQTL	0.12054	0	2090
ENO3 (SCIMP/RABEP1/CHRNE) (F, CSF & Brain)	RNF167	wingo_female_DLPFC eQTL	0.0616713	0	2246
ENO3 (SCIMP/RABEP1/CHRNE) (F, CSF & Brain)	ZNF232-AS1	wingo_female_DLPFC eQTL	0.0579725	0	2074
ENO3 (SCIMP/RABEP1/CHRNE) (F, CSF & Brain)	MINK1	wingo_female_DLPFC eQTL	0.057468	0	2365
ENO3 (SCIMP/RABEP1/CHRNE) (F, CSF & Brain)	ARRB2	wingo_female_DLPFC eQTL	0.0519918	0	1954
ENO3 (SCIMP/RABEP1/CHRNE) (F, CSF & Brain)	ZFP3	wingo_female_DLPFC eQTL	0.0506485	0	2138
ENO3 (SCIMP/RABEP1/CHRNE) (F, CSF & Brain)	PFN1	wingo_female_DLPFC eQTL	0.0495744	0	2215
ENO3 (SCIMP/RABEP1/CHRNE) (F, CSF & Brain)	PLD2	wingo_female_DLPFC eQTL	0.0461067	0	2168
ENO3 (SCIMP/RABEP1/CHRNE) (F, CSF & Brain)	KIF1C	wingo_female_DLPFC eQTL	0.0433573	0	2218
ENO3 (SCIMP/RABEP1/CHRNE) (F, CSF & Brain)	CAMTA2	wingo_female_DLPFC eQTL	0.0427741	0	2191
ENO3 (SCIMP/RABEP1/CHRNE) (F, CSF & Brain)	ZNF594-DT	wingo_female_DLPFC eQTL	0.0421104	0	2336
ENO3 (SCIMP/RABEP1/CHRNE) (F, CSF & Brain)	MED11	wingo_female_DLPFC eQTL	0.0408578	0	1994
ENO3 (SCIMP/RABEP1/CHRNE) (F, CSF & Brain)	PSMB6	wingo_female_DLPFC eQTL	0.0395354	0	2128
ENO3 (SCIMP/RABEP1/CHRNE) (F, CSF & Brain)	SLC25A11	wingo_female_DLPFC eQTL	0.0394532	0	2262
ENO3 (SCIMP/RABEP1/CHRNE) (F, CSF & Brain)	RPAIN	wingo_female_DLPFC eQTL	0.0369721	0	2430
ENO3 (SCIMP/RABEP1/CHRNE) (F, CSF & Brain)	MYBBP1A	wingo_female_DLPFC eQTL	0.0368985	0.0134933	1631
ENO3 (SCIMP/RABEP1/CHRNE) (F, CSF & Brain)	UBE2G1	wingo_female_DLPFC eQTL	0.0200628	0.0128994	1301
ENO3 (SCIMP/RABEP1/CHRNE) (F, CSF & Brain)	NLRP1	wingo_female_DLPFC eQTL	0.00487015	0.0153852	2700
ENO3 (SCIMP/RABEP1/CHRNE) (F, CSF & Brain)	NUP88	wingo_female_DLPFC eQTL	0.0152766	0	2526
ENO3 (SCIMP/RABEP1/CHRNE) (F, CSF & Brain)	RABEP1	wingo_female_DLPFC eQTL	0.0131475	0	2565
ENO3 (SCIMP/RABEP1/CHRNE) (F, CSF & Brain)	ENSG00000263272	wingo_female_DLPFC eQTL	0.0116725	0	2419
ENO3 (SCIMP/RABEP1/CHRNE) (F, CSF & Brain)	PELP1	wingo_female_DLPFC eQTL	0.000942378	0.00857447	1921
ENO3 (SCIMP/RABEP1/CHRNE) (F, CSF & Brain)	ZNF232	wingo_female_DLPFC eQTL	0.00287688	0	2110
ENO3 (SCIMP/RABEP1/CHRNE) (F, CSF & Brain)	USP6	wingo_female_DLPFC eQTL	0.00287621	0	2276
ENO3 (SCIMP/RABEP1/CHRNE) (F, CSF & Brain)	ZNF594	wingo_female_DLPFC eQTL	0.00239382	0	2193
ENO3 (SCIMP/RABEP1/CHRNE) (F, CSF & Brain)	CXCL16	wingo_female_DLPFC eQTL	0.00156316	0	2015
ENO3 (SCIMP/RABEP1/CHRNE) (F, CSF & Brain)	ZMYND15	wingo_female_DLPFC eQTL	0.0013129	0	2027
ENO3 (SCIMP/RABEP1/CHRNE) (F, CSF & Brain)	C17orf114	wingo_female_DLPFC eQTL	0.0012981	0	2141
ENO3 (SCIMP/RABEP1/CHRNE) (F, CSF & Brain)	SPAG7	wingo_female_DLPFC eQTL	0.00129346	0	2184
ENO3 (SCIMP/RABEP1/CHRNE) (F, CSF & Brain)	PITPNM3	wingo_female_DLPFC eQTL	0.00053852	0	939
ENO3 (SCIMP/RABEP1/CHRNE) (F, CSF & Brain)	KIAA0753	wingo_female_DLPFC eQTL	0.000513084	0	705
ENO3 (SCIMP/RABEP1/CHRNE) (F, CSF & Brain)	TXNDC17	wingo_female_DLPFC eQTL	0.000437252	0	557
ENO3 (SCIMP/RABEP1/CHRNE) (F, CSF & Brain)	C17orf100	wingo_female_DLPFC eQTL	0.000395652	0	510
ENO3 (SCIMP/RABEP1/CHRNE) (F, CSF & Brain)	MED31	wingo_female_DLPFC eQTL	0.000384411	0	550
ENO3 (SCIMP/RABEP1/CHRNE) (F, CSF & Brain)	SLC13A5	wingo_female_DLPFC eQTL	0.000233549	0	437
ENO3 (SCIMP/RABEP1/CHRNE) (F, CSF & Brain)	XAF1	wingo_female_DLPFC eQTL	9.69095e-05	0	258
ENO3 (SCIMP/RABEP1/CHRNE) (F, CSF & Brain)	PELP1	wingo_female_DLPFC pQTL	0.164898	0.0611094	1921
ENO3 (SCIMP/RABEP1/CHRNE) (F, CSF & Brain)	RABEP1	wingo_female_DLPFC pQTL	0.0651404	0	2565
ENO3 (SCIMP/RABEP1/CHRNE) (F, CSF & Brain)	SLC25A11	wingo_female_DLPFC pQTL	0.0591075	0	2262
ENO3 (SCIMP/RABEP1/CHRNE) (F, CSF & Brain)	UBE2G1	wingo_female_DLPFC pQTL	0.0583213	0	1301
ENO3 (SCIMP/RABEP1/CHRNE) (F, CSF & Brain)	KIF1C	wingo_female_DLPFC pQTL	0.0487533	0	2218
ENO3 (SCIMP/RABEP1/CHRNE) (F, CSF & Brain)	NUP88	wingo_female_DLPFC pQTL	0.0480643	0	2526
ENO3 (SCIMP/RABEP1/CHRNE) (F, CSF & Brain)	PFN1	wingo_female_DLPFC pQTL	0.0398473	0	2215
ENO3 (SCIMP/RABEP1/CHRNE) (F, CSF & Brain)	MYBBP1A	wingo_female_DLPFC pQTL	0.0365689	0	1631
ENO3 (SCIMP/RABEP1/CHRNE) (F, CSF & Brain)	PSMB6	wingo_female_DLPFC pQTL	0.035035	0	2128
ENO3 (SCIMP/RABEP1/CHRNE) (F, CSF & Brain)	ARRB2	wingo_female_DLPFC pQTL	0.00447719	0.0104579	1954
ENO3 (SCIMP/RABEP1/CHRNE) (F, CSF & Brain)	PLD2	wingo_female_DLPFC pQTL	0.00255037	0	2168
ENO3 (SCIMP/RABEP1/CHRNE) (F, CSF & Brain)	SPAG7	wingo_female_DLPFC pQTL	0.00132867	0	2184
ENO3 (SCIMP/RABEP1/CHRNE) (F, CSF & Brain)	PITPNM3	wingo_female_DLPFC pQTL	0.000592744	0	939
ENO3 (SCIMP/RABEP1/CHRNE) (F, CSF & Brain)	C17orf100	wingo_female_DLPFC pQTL	0.000323932	0	510
ENO3 (SCIMP/RABEP1/CHRNE) (F, CSF & Brain)	SLC13A5	wingo_female_DLPFC pQTL	0.000318786	0	437
ENO3 (SCIMP/RABEP1/CHRNE) (F, CSF & Brain)	TXNDC17	wingo_female_DLPFC pQTL	0.000279329	0	557
ENO3 (SCIMP/RABEP1/CHRNE) (F, CSF & Brain)	ENO3	wingo_male_DLPFC eQTL	0.542961	0	2215
ENO3 (SCIMP/RABEP1/CHRNE) (F, CSF & Brain)	INCA1	wingo_male_DLPFC eQTL	0.264303	0	2167
ENO3 (SCIMP/RABEP1/CHRNE) (F, CSF & Brain)	ZNF232-AS1	wingo_male_DLPFC eQTL	0.153934	0	2073
ENO3 (SCIMP/RABEP1/CHRNE) (F, CSF & Brain)	SCIMP	wingo_male_DLPFC eQTL	0.0988688	0	2253
ENO3 (SCIMP/RABEP1/CHRNE) (F, CSF & Brain)	PSMB6	wingo_male_DLPFC eQTL	0.071982	0	2127
ENO3 (SCIMP/RABEP1/CHRNE) (F, CSF & Brain)	GLTPD2	wingo_male_DLPFC eQTL	0.0585724	0	2100
ENO3 (SCIMP/RABEP1/CHRNE) (F, CSF & Brain)	RNF167	wingo_male_DLPFC eQTL	0.0527655	0	2245
ENO3 (SCIMP/RABEP1/CHRNE) (F, CSF & Brain)	ZNF594	wingo_male_DLPFC eQTL	0.0504631	0	2192
ENO3 (SCIMP/RABEP1/CHRNE) (F, CSF & Brain)	KIF1C	wingo_male_DLPFC eQTL	0.049847	0	2217
ENO3 (SCIMP/RABEP1/CHRNE) (F, CSF & Brain)	ZMYND15	wingo_male_DLPFC eQTL	0.0491468	0	2026
ENO3 (SCIMP/RABEP1/CHRNE) (F, CSF & Brain)	ZFP3	wingo_male_DLPFC eQTL	0.047671	0	2137
ENO3 (SCIMP/RABEP1/CHRNE) (F, CSF & Brain)	GP1BA	wingo_male_DLPFC eQTL	0.0467292	0	2275
ENO3 (SCIMP/RABEP1/CHRNE) (F, CSF & Brain)	CAMTA2	wingo_male_DLPFC eQTL	0.0464707	0	2190
ENO3 (SCIMP/RABEP1/CHRNE) (F, CSF & Brain)	ZNF594-DT	wingo_male_DLPFC eQTL	0.0463734	0	2335
ENO3 (SCIMP/RABEP1/CHRNE) (F, CSF & Brain)	VMO1	wingo_male_DLPFC eQTL	0.0462808	0	2089
ENO3 (SCIMP/RABEP1/CHRNE) (F, CSF & Brain)	MINK1	wingo_male_DLPFC eQTL	0.0452052	0	2364
ENO3 (SCIMP/RABEP1/CHRNE) (F, CSF & Brain)	ARRB2	wingo_male_DLPFC eQTL	0.0434749	0	1953
ENO3 (SCIMP/RABEP1/CHRNE) (F, CSF & Brain)	SLC25A11	wingo_male_DLPFC eQTL	0.043417	0	2261
ENO3 (SCIMP/RABEP1/CHRNE) (F, CSF & Brain)	PLD2	wingo_male_DLPFC eQTL	0.0432466	0	2167
ENO3 (SCIMP/RABEP1/CHRNE) (F, CSF & Brain)	PFN1	wingo_male_DLPFC eQTL	0.0429403	0	2214
ENO3 (SCIMP/RABEP1/CHRNE) (F, CSF & Brain)	MYBBP1A	wingo_male_DLPFC eQTL	0.0426875	0	1630
ENO3 (SCIMP/RABEP1/CHRNE) (F, CSF & Brain)	MED11	wingo_male_DLPFC eQTL	0.0421252	0	1993
ENO3 (SCIMP/RABEP1/CHRNE) (F, CSF & Brain)	RABEP1	wingo_male_DLPFC eQTL	0.0396457	0	2564
ENO3 (SCIMP/RABEP1/CHRNE) (F, CSF & Brain)	RPAIN	wingo_male_DLPFC eQTL	0.0345679	0	2430
ENO3 (SCIMP/RABEP1/CHRNE) (F, CSF & Brain)	UBE2G1	wingo_male_DLPFC eQTL	0.0218224	0	1300
ENO3 (SCIMP/RABEP1/CHRNE) (F, CSF & Brain)	CXCL16	wingo_male_DLPFC eQTL	0.0171681	0	2014
ENO3 (SCIMP/RABEP1/CHRNE) (F, CSF & Brain)	NUP88	wingo_male_DLPFC eQTL	0.0131479	0	2526
ENO3 (SCIMP/RABEP1/CHRNE) (F, CSF & Brain)	SPNS2	wingo_male_DLPFC eQTL	0.0115056	0.00268167	1593
ENO3 (SCIMP/RABEP1/CHRNE) (F, CSF & Brain)	ENSG00000263272	wingo_male_DLPFC eQTL	0.0110483	0	2419
ENO3 (SCIMP/RABEP1/CHRNE) (F, CSF & Brain)	PELP1	wingo_male_DLPFC eQTL	0.00394276	0.00878401	1920
ENO3 (SCIMP/RABEP1/CHRNE) (F, CSF & Brain)	USP6	wingo_male_DLPFC eQTL	0.00365263	0	2275
ENO3 (SCIMP/RABEP1/CHRNE) (F, CSF & Brain)	ZNF232	wingo_male_DLPFC eQTL	0.00362777	0	2109
ENO3 (SCIMP/RABEP1/CHRNE) (F, CSF & Brain)	C17orf114	wingo_male_DLPFC eQTL	0.001509	0	2140
ENO3 (SCIMP/RABEP1/CHRNE) (F, CSF & Brain)	SPAG7	wingo_male_DLPFC eQTL	0.00136685	0	2183
ENO3 (SCIMP/RABEP1/CHRNE) (F, CSF & Brain)	KIAA0753	wingo_male_DLPFC eQTL	0.000712247	0	705
ENO3 (SCIMP/RABEP1/CHRNE) (F, CSF & Brain)	PITPNM3	wingo_male_DLPFC eQTL	0.000528538	0	939
ENO3 (SCIMP/RABEP1/CHRNE) (F, CSF & Brain)	SLC13A5	wingo_male_DLPFC eQTL	0.000345181	0	437
ENO3 (SCIMP/RABEP1/CHRNE) (F, CSF & Brain)	C17orf100	wingo_male_DLPFC eQTL	0.000334388	0	510
ENO3 (SCIMP/RABEP1/CHRNE) (F, CSF & Brain)	TXNDC17	wingo_male_DLPFC eQTL	0.000322508	0	557
ENO3 (SCIMP/RABEP1/CHRNE) (F, CSF & Brain)	MED31	wingo_male_DLPFC eQTL	0.000314423	0	550
ENO3 (SCIMP/RABEP1/CHRNE) (F, CSF & Brain)	XAF1	wingo_male_DLPFC eQTL	0.000170827	0	258
ENO3 (SCIMP/RABEP1/CHRNE) (F, CSF & Brain)	MYBBP1A	wingo_male_DLPFC pQTL	0.12106	0.0930274	1629
ENO3 (SCIMP/RABEP1/CHRNE) (F, CSF & Brain)	PFN1	wingo_male_DLPFC pQTL	0.102059	0	2167
ENO3 (SCIMP/RABEP1/CHRNE) (F, CSF & Brain)	NCBP3	wingo_male_DLPFC pQTL	0	0.0930274	1629
ENO3 (SCIMP/RABEP1/CHRNE) (F, CSF & Brain)	PSMB6	wingo_male_DLPFC pQTL	0.0658451	0	2125
ENO3 (SCIMP/RABEP1/CHRNE) (F, CSF & Brain)	ARRB2	wingo_male_DLPFC pQTL	0.0532751	0	1952
ENO3 (SCIMP/RABEP1/CHRNE) (F, CSF & Brain)	SLC25A11	wingo_male_DLPFC pQTL	0.0523218	0	2215
ENO3 (SCIMP/RABEP1/CHRNE) (F, CSF & Brain)	KIF1C	wingo_male_DLPFC pQTL	0.0514777	0	2168
ENO3 (SCIMP/RABEP1/CHRNE) (F, CSF & Brain)	PELP1	wingo_male_DLPFC pQTL	0.0424078	0	1919
ENO3 (SCIMP/RABEP1/CHRNE) (F, CSF & Brain)	NUP88	wingo_male_DLPFC pQTL	0.0409244	0	2478
ENO3 (SCIMP/RABEP1/CHRNE) (F, CSF & Brain)	RABEP1	wingo_male_DLPFC pQTL	0.0191355	0	2517
ENO3 (SCIMP/RABEP1/CHRNE) (F, CSF & Brain)	UBE2G1	wingo_male_DLPFC pQTL	0.0232986	0.0111337	1299
ENO3 (SCIMP/RABEP1/CHRNE) (F, CSF & Brain)	SPAG7	wingo_male_DLPFC pQTL	0.0220725	0	2134
ENO3 (SCIMP/RABEP1/CHRNE) (F, CSF & Brain)	PLD2	wingo_male_DLPFC pQTL	0.00350377	0	2165
ENO3 (SCIMP/RABEP1/CHRNE) (F, CSF & Brain)	PITPNM3	wingo_male_DLPFC pQTL	0.000608698	0	939
ENO3 (SCIMP/RABEP1/CHRNE) (F, CSF & Brain)	C17orf100	wingo_male_DLPFC pQTL	0.000308721	0	510
ENO3 (SCIMP/RABEP1/CHRNE) (F, CSF & Brain)	SLC13A5	wingo_male_DLPFC pQTL	0.000307938	0	437
ENO3 (SCIMP/RABEP1/CHRNE) (F, CSF & Brain)	TXNDC17	wingo_male_DLPFC pQTL	0.000292526	0	557
ENO3 (SCIMP/RABEP1/CHRNE) (F, CSF & Brain)	ATP2A3	wingo_male_DLPFC pQTL	0	0	1952
ENO3 (SCIMP/RABEP1/CHRNE) (F, CSF & Brain)	ZNF232	xQTLServe_DLPFC haQTL	0.744873	0	5219
ENO3 (SCIMP/RABEP1/CHRNE) (F, CSF & Brain)	ZNF232	xQTLServe_DLPFC mQTL	0.991886	0.31907	231
TOM1L2 (MYO15A) (F, Brain)	FLII	ARIC_blood pQTL	0.0502465	0.0494038	1354
TOM1L2 (MYO15A) (F, Brain)	SHMT1	ARIC_blood pQTL	0.0081551	0.0135012	1383
TOM1L2 (MYO15A) (F, Brain)	TOM1L2	ARIC_blood pQTL	0.0107155	0	1974
TOM1L2 (MYO15A) (F, Brain)	NT5M	ARIC_blood pQTL	0.00731612	0.010661	2555
TOM1L2 (MYO15A) (F, Brain)	PRPSAP2	ARIC_blood pQTL	0.00889119	0.00987599	567
TOM1L2 (MYO15A) (F, Brain)	TNFRSF13B	ARIC_blood pQTL	0.00117271	0	1791
TOM1L2 (MYO15A) (F, Brain)	GRAP	ARIC_blood pQTL	0.000157914	0	435
TOM1L2 (MYO15A) (F, Brain)	UBB	ARIC_blood pQTL	4.07e-05	0	90
TOM1L2 (MYO15A) (F, Brain)	TOP3A	BrainMeta_DLPFC caQTL	0.0158311	0.00701435	201
TOM1L2 (MYO15A) (F, Brain)	LINC02076	BrainMeta_DLPFC eQTL	0.933681	0.922804	4474
TOM1L2 (MYO15A) (F, Brain)	FLII	BrainMeta_DLPFC eQTL	0.731423	0	4730
TOM1L2 (MYO15A) (F, Brain)	DRC3	BrainMeta_DLPFC eQTL	0.49521	0	4730
TOM1L2 (MYO15A) (F, Brain)	TOM1L2	BrainMeta_DLPFC eQTL	0.473172	0	4730
TOM1L2 (MYO15A) (F, Brain)	AC122129.1	BrainMeta_DLPFC eQTL	0.463838	0	4663
TOM1L2 (MYO15A) (F, Brain)	MIEF2	BrainMeta_DLPFC eQTL	0.452242	0	4730
TOM1L2 (MYO15A) (F, Brain)	ZNF286A	BrainMeta_DLPFC eQTL	0.184954	0.0875038	2659
TOM1L2 (MYO15A) (F, Brain)	ALKBH5	BrainMeta_DLPFC eQTL	0.0969029	0	4730
TOM1L2 (MYO15A) (F, Brain)	FAM83G	BrainMeta_DLPFC eQTL	0.0844942	0	4112
TOM1L2 (MYO15A) (F, Brain)	FOXO3B	BrainMeta_DLPFC eQTL	0.0789485	0	4730
TOM1L2 (MYO15A) (F, Brain)	AC007952.4	BrainMeta_DLPFC eQTL	0.070357	0	3687
TOM1L2 (MYO15A) (F, Brain)	ZNF286B	BrainMeta_DLPFC eQTL	0.0440419	0	4730
TOM1L2 (MYO15A) (F, Brain)	AC004448.2	BrainMeta_DLPFC eQTL	0.0314905	0	2775
TOM1L2 (MYO15A) (F, Brain)	NOS2P2	BrainMeta_DLPFC eQTL	0.0309352	0	4466
TOM1L2 (MYO15A) (F, Brain)	NCOR1	BrainMeta_DLPFC eQTL	0.019339	0.0299516	3405
TOM1L2 (MYO15A) (F, Brain)	ALDH3A1	BrainMeta_DLPFC eQTL	0.0261667	0.016938	2006
TOM1L2 (MYO15A) (F, Brain)	RN7SL620P	BrainMeta_DLPFC eQTL	0.0241885	0	3964
TOM1L2 (MYO15A) (F, Brain)	AC026271.1	BrainMeta_DLPFC eQTL	0.0215897	0	4508
TOM1L2 (MYO15A) (F, Brain)	AC005722.3	BrainMeta_DLPFC eQTL	0.0195719	0	2053
TOM1L2 (MYO15A) (F, Brain)	SLC47A1P2	BrainMeta_DLPFC eQTL	0.0184471	0	2301
TOM1L2 (MYO15A) (F, Brain)	SNORD3B-2	BrainMeta_DLPFC eQTL	0.0179516	0	3810
TOM1L2 (MYO15A) (F, Brain)	ALDH3A2	BrainMeta_DLPFC eQTL	0.0177888	0	2158
TOM1L2 (MYO15A) (F, Brain)	EPN2	BrainMeta_DLPFC eQTL	0.0164894	0	3393
TOM1L2 (MYO15A) (F, Brain)	ADORA2B	BrainMeta_DLPFC eQTL	0.0147729	0	3078
TOM1L2 (MYO15A) (F, Brain)	AC002553.1	BrainMeta_DLPFC eQTL	0.0141479	0	3217
TOM1L2 (MYO15A) (F, Brain)	ULK2	BrainMeta_DLPFC eQTL	0.0140592	0	1896
TOM1L2 (MYO15A) (F, Brain)	SNHG29	BrainMeta_DLPFC eQTL	0.0140115	0	4158
TOM1L2 (MYO15A) (F, Brain)	B9D1	BrainMeta_DLPFC eQTL	0.0138972	0	3111
TOM1L2 (MYO15A) (F, Brain)	AC005730.2	BrainMeta_DLPFC eQTL	0.0138062	0	1557
TOM1L2 (MYO15A) (F, Brain)	TBC1D26	BrainMeta_DLPFC eQTL	0.0137353	0	2721
TOM1L2 (MYO15A) (F, Brain)	SNORD3A	BrainMeta_DLPFC eQTL	0.0137127	0	3613
TOM1L2 (MYO15A) (F, Brain)	AC015726.1	BrainMeta_DLPFC eQTL	0.0136864	0	1761
TOM1L2 (MYO15A) (F, Brain)	TTC19	BrainMeta_DLPFC eQTL	0.0135707	0	3197
TOM1L2 (MYO15A) (F, Brain)	LINC02094	BrainMeta_DLPFC eQTL	0.0134919	0	2939
TOM1L2 (MYO15A) (F, Brain)	SPECC1	BrainMeta_DLPFC eQTL	0.013394	0	1240
TOM1L2 (MYO15A) (F, Brain)	TRPV2	BrainMeta_DLPFC eQTL	0.0133233	0	4158
TOM1L2 (MYO15A) (F, Brain)	LRRC75A	BrainMeta_DLPFC eQTL	0.0132368	0	4158
TOM1L2 (MYO15A) (F, Brain)	CENPV	BrainMeta_DLPFC eQTL	0.0128253	0	3983
TOM1L2 (MYO15A) (F, Brain)	PIGL	BrainMeta_DLPFC eQTL	0.011708	0	3807
TOM1L2 (MYO15A) (F, Brain)	KCTD9P1	BrainMeta_DLPFC eQTL	0.0113555	0	1354
TOM1L2 (MYO15A) (F, Brain)	AC002553.2	BrainMeta_DLPFC eQTL	0.0109489	0	3199
TOM1L2 (MYO15A) (F, Brain)	AC098850.1	BrainMeta_DLPFC eQTL	0.00154712	0.0107321	3512
TOM1L2 (MYO15A) (F, Brain)	ZSWIM7	BrainMeta_DLPFC eQTL	0.0099044	0	3133
TOM1L2 (MYO15A) (F, Brain)	KRT16P6	BrainMeta_DLPFC eQTL	0.00197454	0.00914628	4259
TOM1L2 (MYO15A) (F, Brain)	KRT17P2	BrainMeta_DLPFC eQTL	0.00146162	0.00894508	4508
TOM1L2 (MYO15A) (F, Brain)	CCDC144CP	BrainMeta_DLPFC eQTL	0.0076032	0.00832616	687
TOM1L2 (MYO15A) (F, Brain)	COPS3	BrainMeta_DLPFC eQTL	0.00812074	0	4730
TOM1L2 (MYO15A) (F, Brain)	MYO15A	BrainMeta_DLPFC eQTL	0.00780249	0	4730
TOM1L2 (MYO15A) (F, Brain)	UPF3AP2	BrainMeta_DLPFC eQTL	0.00762725	0	611
TOM1L2 (MYO15A) (F, Brain)	SHMT1	BrainMeta_DLPFC eQTL	0.00756111	0	4730
TOM1L2 (MYO15A) (F, Brain)	TRIM16	BrainMeta_DLPFC eQTL	0.00641167	0	2551
TOM1L2 (MYO15A) (F, Brain)	SNORD3B-1	BrainMeta_DLPFC eQTL	0.00612909	0	3814
TOM1L2 (MYO15A) (F, Brain)	AC015922.2	BrainMeta_DLPFC eQTL	0.00586407	0	2756
TOM1L2 (MYO15A) (F, Brain)	LLGL1	BrainMeta_DLPFC eQTL	0.00562128	0	4730
TOM1L2 (MYO15A) (F, Brain)	AC015922.3	BrainMeta_DLPFC eQTL	0.00504441	0	2799
TOM1L2 (MYO15A) (F, Brain)	TOP3A	BrainMeta_DLPFC eQTL	0.0050296	0	4730
TOM1L2 (MYO15A) (F, Brain)	MEIS3P1	BrainMeta_DLPFC eQTL	0.00477728	0	2798
TOM1L2 (MYO15A) (F, Brain)	DRG2	BrainMeta_DLPFC eQTL	0.00409836	0	4730
TOM1L2 (MYO15A) (F, Brain)	CDRT4	BrainMeta_DLPFC eQTL	0.00405153	0	1955
TOM1L2 (MYO15A) (F, Brain)	ZNF624	BrainMeta_DLPFC eQTL	0.00355275	0	4221
TOM1L2 (MYO15A) (F, Brain)	AC015818.10	BrainMeta_DLPFC eQTL	0.00351479	0	583
TOM1L2 (MYO15A) (F, Brain)	CDRT1	BrainMeta_DLPFC eQTL	0.00346755	0	2346
TOM1L2 (MYO15A) (F, Brain)	NEK4P2	BrainMeta_DLPFC eQTL	0.00344098	0	4285
TOM1L2 (MYO15A) (F, Brain)	RNASEH1P2	BrainMeta_DLPFC eQTL	0.00324448	0	4341
TOM1L2 (MYO15A) (F, Brain)	ATPAF2	BrainMeta_DLPFC eQTL	0.00323506	0	4730
TOM1L2 (MYO15A) (F, Brain)	TEKT3	BrainMeta_DLPFC eQTL	0.00271319	0	1498
TOM1L2 (MYO15A) (F, Brain)	TVP23C	BrainMeta_DLPFC eQTL	0.00266981	0	2137
TOM1L2 (MYO15A) (F, Brain)	TRIM16L	BrainMeta_DLPFC eQTL	0.00257084	0	4730
TOM1L2 (MYO15A) (F, Brain)	AC022596.2	BrainMeta_DLPFC eQTL	0.00249515	0	4707
TOM1L2 (MYO15A) (F, Brain)	AC104024.2	BrainMeta_DLPFC eQTL	0.00223119	0	4730
TOM1L2 (MYO15A) (F, Brain)	AC005838.2	BrainMeta_DLPFC eQTL	0.00212755	0	2133
TOM1L2 (MYO15A) (F, Brain)	PLD6	BrainMeta_DLPFC eQTL	0.00195977	0	4730
TOM1L2 (MYO15A) (F, Brain)	PMP22	BrainMeta_DLPFC eQTL	0.00187916	0	1277
TOM1L2 (MYO15A) (F, Brain)	NT5M	BrainMeta_DLPFC eQTL	0.00176713	0	4730
TOM1L2 (MYO15A) (F, Brain)	AC055811.4	BrainMeta_DLPFC eQTL	0.00174627	0	4730
TOM1L2 (MYO15A) (F, Brain)	AC104024.4	BrainMeta_DLPFC eQTL	0.00173053	0	4730
TOM1L2 (MYO15A) (F, Brain)	MPRIP	BrainMeta_DLPFC eQTL	0.00166641	0	4730
TOM1L2 (MYO15A) (F, Brain)	AC055811.3	BrainMeta_DLPFC eQTL	0.00166042	0	4730
TOM1L2 (MYO15A) (F, Brain)	CCDC144B	BrainMeta_DLPFC eQTL	0.001452	0	4730
TOM1L2 (MYO15A) (F, Brain)	KRT17P1	BrainMeta_DLPFC eQTL	0.00143249	0	4659
TOM1L2 (MYO15A) (F, Brain)	FAM106C	BrainMeta_DLPFC eQTL	0.00142854	0	4579
TOM1L2 (MYO15A) (F, Brain)	FLCN	BrainMeta_DLPFC eQTL	0.00137871	0	4730
TOM1L2 (MYO15A) (F, Brain)	USP32P1	BrainMeta_DLPFC eQTL	0.00127543	0	4592
TOM1L2 (MYO15A) (F, Brain)	CCDC144A	BrainMeta_DLPFC eQTL	0.00126025	0	4448
TOM1L2 (MYO15A) (F, Brain)	PRPSAP2	BrainMeta_DLPFC eQTL	0.0012442	0	4616
TOM1L2 (MYO15A) (F, Brain)	FBXW10	BrainMeta_DLPFC eQTL	0.00123756	0	4730
TOM1L2 (MYO15A) (F, Brain)	FAM106A	BrainMeta_DLPFC eQTL	0.00117564	0	4730
TOM1L2 (MYO15A) (F, Brain)	TVP23B	BrainMeta_DLPFC eQTL	0.00115835	0	4730
TOM1L2 (MYO15A) (F, Brain)	USP32P2	BrainMeta_DLPFC eQTL	0.0011537	0	4730
TOM1L2 (MYO15A) (F, Brain)	KRT17P6	BrainMeta_DLPFC eQTL	0.000992077	0	547
TOM1L2 (MYO15A) (F, Brain)	USP32P3	BrainMeta_DLPFC eQTL	0.000591578	0	582
TOM1L2 (MYO15A) (F, Brain)	MEIS3P2	BrainMeta_DLPFC eQTL	0.000503128	0	552
TOM1L2 (MYO15A) (F, Brain)	NOS2P3	BrainMeta_DLPFC eQTL	0.000450325	0	572
TOM1L2 (MYO15A) (F, Brain)	RNFT1P3	BrainMeta_DLPFC eQTL	6.3091e-05	0	167
TOM1L2 (MYO15A) (F, Brain)	ABHD17AP6	BrainMeta_DLPFC eQTL	4.54116e-05	0	73
TOM1L2 (MYO15A) (F, Brain)	AC090774.2	BrainMeta_DLPFC eQTL	1.31078e-05	0	43
TOM1L2 (MYO15A) (F, Brain)	CCDC144NL	BrainMeta_DLPFC eQTL	1.82978e-06	0	6
TOM1L2 (MYO15A) (F, Brain)	TOP3A	BrainMeta_DLPFC mQTL	0.851625	0	562
TOM1L2 (MYO15A) (F, Brain)	SHMT1	MetaBrain_basalganglia eQTL	0.150192	0	2117
TOM1L2 (MYO15A) (F, Brain)	TOP3A	MetaBrain_basalganglia eQTL	0.062541	0.0828245	2262
TOM1L2 (MYO15A) (F, Brain)	ATPAF2	MetaBrain_basalganglia eQTL	0.073797	0	2875
TOM1L2 (MYO15A) (F, Brain)	DRC3	MetaBrain_basalganglia eQTL	0.0704626	0	3034
TOM1L2 (MYO15A) (F, Brain)	TBC1D28	MetaBrain_basalganglia eQTL	0.0666706	0	1456
TOM1L2 (MYO15A) (F, Brain)	TRIM16L	MetaBrain_basalganglia eQTL	0.0635207	0	1373
TOM1L2 (MYO15A) (F, Brain)	SLC5A10	MetaBrain_basalganglia eQTL	0.0610096	0	1059
TOM1L2 (MYO15A) (F, Brain)	FOXO3B	MetaBrain_basalganglia eQTL	0.0475056	0	1396
TOM1L2 (MYO15A) (F, Brain)	LLGL1	MetaBrain_basalganglia eQTL	0.046349	0	2489
TOM1L2 (MYO15A) (F, Brain)	FBXW10	MetaBrain_basalganglia eQTL	0.0456497	0	1297
TOM1L2 (MYO15A) (F, Brain)	FAM83G	MetaBrain_basalganglia eQTL	0.0452882	0	968
TOM1L2 (MYO15A) (F, Brain)	ALKBH5	MetaBrain_basalganglia eQTL	0.0436575	0.0281103	2586
TOM1L2 (MYO15A) (F, Brain)	MYO15A	MetaBrain_basalganglia eQTL	0.0432755	0	2728
TOM1L2 (MYO15A) (F, Brain)	EPN2	MetaBrain_basalganglia eQTL	0.0425809	0	623
TOM1L2 (MYO15A) (F, Brain)	GID4	MetaBrain_basalganglia eQTL	0.0406516	0	2875
TOM1L2 (MYO15A) (F, Brain)	EVPLL	MetaBrain_basalganglia eQTL	0.0402167	0	2089
TOM1L2 (MYO15A) (F, Brain)	RASD1	MetaBrain_basalganglia eQTL	0.0389576	0	3205
TOM1L2 (MYO15A) (F, Brain)	MIEF2	MetaBrain_basalganglia eQTL	0.0370354	0	2411
TOM1L2 (MYO15A) (F, Brain)	LGALS9C	MetaBrain_basalganglia eQTL	0.0367052	0	1864
TOM1L2 (MYO15A) (F, Brain)	SMCR8	MetaBrain_basalganglia eQTL	0.0362793	0	2261
TOM1L2 (MYO15A) (F, Brain)	PEMT	MetaBrain_basalganglia eQTL	0.0354259	0	3213
TOM1L2 (MYO15A) (F, Brain)	TOM1L2	MetaBrain_basalganglia eQTL	0.0348993	0	3035
TOM1L2 (MYO15A) (F, Brain)	RAI1	MetaBrain_basalganglia eQTL	0.0324874	0	3265
TOM1L2 (MYO15A) (F, Brain)	NT5M	MetaBrain_basalganglia eQTL	0.032482	0	3027
TOM1L2 (MYO15A) (F, Brain)	FLII	MetaBrain_basalganglia eQTL	0.0319004	0	2415
TOM1L2 (MYO15A) (F, Brain)	DRG2	MetaBrain_basalganglia eQTL	0.031101	0	2773
TOM1L2 (MYO15A) (F, Brain)	GRAPL	MetaBrain_basalganglia eQTL	0.0295825	0	788
TOM1L2 (MYO15A) (F, Brain)	GRAP	MetaBrain_basalganglia eQTL	0.02919	0	922
TOM1L2 (MYO15A) (F, Brain)	SREBF1	MetaBrain_basalganglia eQTL	0.0291797	0	3437
TOM1L2 (MYO15A) (F, Brain)	MED9	MetaBrain_basalganglia eQTL	0.0284967	0.00852316	3205
TOM1L2 (MYO15A) (F, Brain)	COPS3	MetaBrain_basalganglia eQTL	0.0273258	0	2990
TOM1L2 (MYO15A) (F, Brain)	PLD6	MetaBrain_basalganglia eQTL	0.023807	0	2849
TOM1L2 (MYO15A) (F, Brain)	MPRIP	MetaBrain_basalganglia eQTL	0.0219751	0.0155977	2560
TOM1L2 (MYO15A) (F, Brain)	TNFRSF13B	MetaBrain_basalganglia eQTL	0.0203204	0	2470
TOM1L2 (MYO15A) (F, Brain)	CCDC144A	MetaBrain_basalganglia eQTL	0.00530328	0.0166185	2109
TOM1L2 (MYO15A) (F, Brain)	PRPSAP2	MetaBrain_basalganglia eQTL	0.0014632	0.0107864	1190
TOM1L2 (MYO15A) (F, Brain)	TVP23B	MetaBrain_basalganglia eQTL	0.010407	0.00946875	1255
TOM1L2 (MYO15A) (F, Brain)	MAPK7	MetaBrain_basalganglia eQTL	0.0060899	0	309
TOM1L2 (MYO15A) (F, Brain)	B9D1	MetaBrain_basalganglia eQTL	0.00278258	0.0039461	308
TOM1L2 (MYO15A) (F, Brain)	ZNF624	MetaBrain_basalganglia eQTL	0.00318789	0	2063
TOM1L2 (MYO15A) (F, Brain)	FLCN	MetaBrain_basalganglia eQTL	0.00171537	0.00248461	2923
TOM1L2 (MYO15A) (F, Brain)	ZNF287	MetaBrain_basalganglia eQTL	0.00248331	0	1857
TOM1L2 (MYO15A) (F, Brain)	UBB	MetaBrain_basalganglia eQTL	0.00158388	0	1414
TOM1L2 (MYO15A) (F, Brain)	LRRC75A	MetaBrain_basalganglia eQTL	0.00157515	0	1662
TOM1L2 (MYO15A) (F, Brain)	TRPV2	MetaBrain_basalganglia eQTL	0.0014072	0	1474
TOM1L2 (MYO15A) (F, Brain)	CENPV	MetaBrain_basalganglia eQTL	0.00124666	0	1357
TOM1L2 (MYO15A) (F, Brain)	NCOR1	MetaBrain_basalganglia eQTL	0.000910616	0	984
TOM1L2 (MYO15A) (F, Brain)	PIGL	MetaBrain_basalganglia eQTL	0.000819886	0	982
TOM1L2 (MYO15A) (F, Brain)	RNF112	MetaBrain_basalganglia eQTL	0.000495085	0	291
TOM1L2 (MYO15A) (F, Brain)	ZSWIM7	MetaBrain_basalganglia eQTL	0.000482393	0	546
TOM1L2 (MYO15A) (F, Brain)	TTC19	MetaBrain_basalganglia eQTL	0.000475005	0	546
TOM1L2 (MYO15A) (F, Brain)	MFAP4	MetaBrain_basalganglia eQTL	0.000457586	0	296
TOM1L2 (MYO15A) (F, Brain)	SLC47A1	MetaBrain_basalganglia eQTL	0.000289882	0	290
TOM1L2 (MYO15A) (F, Brain)	ADORA2B	MetaBrain_basalganglia eQTL	0.000225279	0	365
TOM1L2 (MYO15A) (F, Brain)	ALDH3A2	MetaBrain_basalganglia eQTL	0.000183258	0	263
TOM1L2 (MYO15A) (F, Brain)	SLC47A2	MetaBrain_basalganglia eQTL	0.000133194	0	184
TOM1L2 (MYO15A) (F, Brain)	ALDH3A1	MetaBrain_basalganglia eQTL	0.000116585	0	156
TOM1L2 (MYO15A) (F, Brain)	TOM1L2	MetaBrain_cerebellum eQTL	0.592421	0	3692
TOM1L2 (MYO15A) (F, Brain)	DRC3	MetaBrain_cerebellum eQTL	0.348742	0	3691
TOM1L2 (MYO15A) (F, Brain)	SREBF1	MetaBrain_cerebellum eQTL	0.0878129	0	4146
TOM1L2 (MYO15A) (F, Brain)	RAI1	MetaBrain_cerebellum eQTL	0.0717548	0	3865
TOM1L2 (MYO15A) (F, Brain)	PEMT	MetaBrain_cerebellum eQTL	0.0601169	0	3731
TOM1L2 (MYO15A) (F, Brain)	CCDC144A	MetaBrain_cerebellum eQTL	0.0167567	0.0536665	2432
TOM1L2 (MYO15A) (F, Brain)	SMCR8	MetaBrain_cerebellum eQTL	0.0517115	0	2784
TOM1L2 (MYO15A) (F, Brain)	MED9	MetaBrain_cerebellum eQTL	0.0466015	0.0105712	3712
TOM1L2 (MYO15A) (F, Brain)	FBXW10	MetaBrain_cerebellum eQTL	0.0013013	0.0381345	1682
TOM1L2 (MYO15A) (F, Brain)	ATPAF2	MetaBrain_cerebellum eQTL	0.0363672	0	3494
TOM1L2 (MYO15A) (F, Brain)	PLD6	MetaBrain_cerebellum eQTL	0.00295758	0.035825	3268
TOM1L2 (MYO15A) (F, Brain)	LGALS9C	MetaBrain_cerebellum eQTL	0.0333856	0	2338
TOM1L2 (MYO15A) (F, Brain)	MYO15A	MetaBrain_cerebellum eQTL	0.0329514	0	3332
TOM1L2 (MYO15A) (F, Brain)	FAM83G	MetaBrain_cerebellum eQTL	0.0327354	0.0144405	1310
TOM1L2 (MYO15A) (F, Brain)	GID4	MetaBrain_cerebellum eQTL	0.0299398	0	3494
TOM1L2 (MYO15A) (F, Brain)	MAPK7	MetaBrain_cerebellum eQTL	0.0280653	0	555
TOM1L2 (MYO15A) (F, Brain)	TNFRSF13B	MetaBrain_cerebellum eQTL	0.0271093	0	2845
TOM1L2 (MYO15A) (F, Brain)	GRAP	MetaBrain_cerebellum eQTL	0.0264888	0	1255
TOM1L2 (MYO15A) (F, Brain)	SLC5A10	MetaBrain_cerebellum eQTL	0.02606	0	1407
TOM1L2 (MYO15A) (F, Brain)	RASD1	MetaBrain_cerebellum eQTL	0.0239711	0	3712
TOM1L2 (MYO15A) (F, Brain)	COPS3	MetaBrain_cerebellum eQTL	0.0201733	0	3430
TOM1L2 (MYO15A) (F, Brain)	EPN2	MetaBrain_cerebellum eQTL	0.018977	0	920
TOM1L2 (MYO15A) (F, Brain)	GRAPL	MetaBrain_cerebellum eQTL	0.0188137	0	1102
TOM1L2 (MYO15A) (F, Brain)	TRIM16L	MetaBrain_cerebellum eQTL	0.00319434	0.0182842	1767
TOM1L2 (MYO15A) (F, Brain)	NT5M	MetaBrain_cerebellum eQTL	0.0160933	0.00259717	3476
TOM1L2 (MYO15A) (F, Brain)	EVPLL	MetaBrain_cerebellum eQTL	0.0158453	0	2592
TOM1L2 (MYO15A) (F, Brain)	MPRIP	MetaBrain_cerebellum eQTL	0.0154149	0.00514104	2943
TOM1L2 (MYO15A) (F, Brain)	TBC1D28	MetaBrain_cerebellum eQTL	0.0153222	0.01137	1859
TOM1L2 (MYO15A) (F, Brain)	PRPSAP2	MetaBrain_cerebellum eQTL	0.00137959	0.0145565	1567
TOM1L2 (MYO15A) (F, Brain)	ALKBH5	MetaBrain_cerebellum eQTL	0.0143599	0	3172
TOM1L2 (MYO15A) (F, Brain)	MIEF2	MetaBrain_cerebellum eQTL	0.0128432	0	2956
TOM1L2 (MYO15A) (F, Brain)	SHMT1	MetaBrain_cerebellum eQTL	0.00146639	0.0103711	2631
TOM1L2 (MYO15A) (F, Brain)	FOXO3B	MetaBrain_cerebellum eQTL	0.00246965	0.00934802	1792
TOM1L2 (MYO15A) (F, Brain)	TVP23B	MetaBrain_cerebellum eQTL	0.0012749	0.00929187	1638
TOM1L2 (MYO15A) (F, Brain)	TOP3A	MetaBrain_cerebellum eQTL	0.00782932	0	2785
TOM1L2 (MYO15A) (F, Brain)	FLII	MetaBrain_cerebellum eQTL	0.00584151	0	2960
TOM1L2 (MYO15A) (F, Brain)	LLGL1	MetaBrain_cerebellum eQTL	0.00542271	0	3047
TOM1L2 (MYO15A) (F, Brain)	B9D1	MetaBrain_cerebellum eQTL	0.00519527	0	553
TOM1L2 (MYO15A) (F, Brain)	ZNF624	MetaBrain_cerebellum eQTL	0.00387916	0	2378
TOM1L2 (MYO15A) (F, Brain)	DRG2	MetaBrain_cerebellum eQTL	0.00365891	0	3384
TOM1L2 (MYO15A) (F, Brain)	FLCN	MetaBrain_cerebellum eQTL	0.00155222	0.00264736	3354
TOM1L2 (MYO15A) (F, Brain)	ZNF287	MetaBrain_cerebellum eQTL	0.00262228	0	2130
TOM1L2 (MYO15A) (F, Brain)	LRRC75A	MetaBrain_cerebellum eQTL	0.00204462	0	1904
TOM1L2 (MYO15A) (F, Brain)	TRPV2	MetaBrain_cerebellum eQTL	0.00192749	0	1697
TOM1L2 (MYO15A) (F, Brain)	UBB	MetaBrain_cerebellum eQTL	0.00167785	0	1631
TOM1L2 (MYO15A) (F, Brain)	CENPV	MetaBrain_cerebellum eQTL	0.00152115	0	1559
TOM1L2 (MYO15A) (F, Brain)	NCOR1	MetaBrain_cerebellum eQTL	0.00140578	0	1140
TOM1L2 (MYO15A) (F, Brain)	PIGL	MetaBrain_cerebellum eQTL	0.0012445	0	1138
TOM1L2 (MYO15A) (F, Brain)	MFAP4	MetaBrain_cerebellum eQTL	0.00080385	0	532
TOM1L2 (MYO15A) (F, Brain)	RNF112	MetaBrain_cerebellum eQTL	0.000591454	0	511
TOM1L2 (MYO15A) (F, Brain)	TTC19	MetaBrain_cerebellum eQTL	0.000570245	0	627
TOM1L2 (MYO15A) (F, Brain)	SLC47A1	MetaBrain_cerebellum eQTL	0.000503949	0	501
TOM1L2 (MYO15A) (F, Brain)	ZSWIM7	MetaBrain_cerebellum eQTL	0.00043364	0	627
TOM1L2 (MYO15A) (F, Brain)	ALDH3A2	MetaBrain_cerebellum eQTL	0.00030722	0	421
TOM1L2 (MYO15A) (F, Brain)	ADORA2B	MetaBrain_cerebellum eQTL	0.000284998	0	417
TOM1L2 (MYO15A) (F, Brain)	SLC47A2	MetaBrain_cerebellum eQTL	0.000193791	0	267
TOM1L2 (MYO15A) (F, Brain)	ALDH3A1	MetaBrain_cerebellum eQTL	0.000163925	0	217
TOM1L2 (MYO15A) (F, Brain)	MIEF2	MetaBrain_cortex eQTL	0.611572	0	3235
TOM1L2 (MYO15A) (F, Brain)	ALKBH5	MetaBrain_cortex eQTL	0.5609	0	3464
TOM1L2 (MYO15A) (F, Brain)	FLII	MetaBrain_cortex eQTL	0.549855	0	3239
TOM1L2 (MYO15A) (F, Brain)	TOM1L2	MetaBrain_cortex eQTL	0.51985	0	4037
TOM1L2 (MYO15A) (F, Brain)	GID4	MetaBrain_cortex eQTL	0.313539	0	3820
TOM1L2 (MYO15A) (F, Brain)	SHMT1	MetaBrain_cortex eQTL	0.0012405	0.118919	2893
TOM1L2 (MYO15A) (F, Brain)	RASD1	MetaBrain_cortex eQTL	0.0796872	0	4053
TOM1L2 (MYO15A) (F, Brain)	DRC3	MetaBrain_cortex eQTL	0.0756218	0	4036
TOM1L2 (MYO15A) (F, Brain)	FAM83G	MetaBrain_cortex eQTL	0.0602383	0	1431
TOM1L2 (MYO15A) (F, Brain)	CCDC144A	MetaBrain_cortex eQTL	0.0300771	0.041569	2612
TOM1L2 (MYO15A) (F, Brain)	EVPLL	MetaBrain_cortex eQTL	0.0402539	0.0304692	2849
TOM1L2 (MYO15A) (F, Brain)	MED9	MetaBrain_cortex eQTL	0.0305865	0.0281956	4053
TOM1L2 (MYO15A) (F, Brain)	SMCR8	MetaBrain_cortex eQTL	0.0255039	0	3052
TOM1L2 (MYO15A) (F, Brain)	TRIM16L	MetaBrain_cortex eQTL	0.00340272	0.0198194	1949
TOM1L2 (MYO15A) (F, Brain)	FBXW10	MetaBrain_cortex eQTL	0.00493771	0.0192109	1856
TOM1L2 (MYO15A) (F, Brain)	PEMT	MetaBrain_cortex eQTL	0.0186146	0	4074
TOM1L2 (MYO15A) (F, Brain)	MYO15A	MetaBrain_cortex eQTL	0.0182275	0	3631
TOM1L2 (MYO15A) (F, Brain)	RAI1	MetaBrain_cortex eQTL	0.0168101	0	4213
TOM1L2 (MYO15A) (F, Brain)	GRAP	MetaBrain_cortex eQTL	0.0167126	0	1372
TOM1L2 (MYO15A) (F, Brain)	SREBF1	MetaBrain_cortex eQTL	0.0166513	0	4511
TOM1L2 (MYO15A) (F, Brain)	LGALS9C	MetaBrain_cortex eQTL	0.0155753	0	2575
TOM1L2 (MYO15A) (F, Brain)	COPS3	MetaBrain_cortex eQTL	0.00237658	0.013883	3737
TOM1L2 (MYO15A) (F, Brain)	TBC1D28	MetaBrain_cortex eQTL	0.0136114	0	2051
TOM1L2 (MYO15A) (F, Brain)	ATPAF2	MetaBrain_cortex eQTL	0.0130812	0	3820
TOM1L2 (MYO15A) (F, Brain)	SLC5A10	MetaBrain_cortex eQTL	0.013005	0	1537
TOM1L2 (MYO15A) (F, Brain)	EPN2	MetaBrain_cortex eQTL	0.0103565	0.0129368	999
TOM1L2 (MYO15A) (F, Brain)	FOXO3B	MetaBrain_cortex eQTL	0.00420223	0.011103	1981
TOM1L2 (MYO15A) (F, Brain)	GRAPL	MetaBrain_cortex eQTL	0.0110837	0	1203
TOM1L2 (MYO15A) (F, Brain)	TNFRSF13B	MetaBrain_cortex eQTL	0.0109184	0	3085
TOM1L2 (MYO15A) (F, Brain)	ZNF624	MetaBrain_cortex eQTL	0.00862827	0	2553
TOM1L2 (MYO15A) (F, Brain)	TRPV2	MetaBrain_cortex eQTL	0.00694387	0	1816
TOM1L2 (MYO15A) (F, Brain)	MAPK7	MetaBrain_cortex eQTL	0.00345131	0.00681137	584
TOM1L2 (MYO15A) (F, Brain)	LRRC75A	MetaBrain_cortex eQTL	0.00471236	0	2038
TOM1L2 (MYO15A) (F, Brain)	FLCN	MetaBrain_cortex eQTL	0.00173017	0.00470991	3648
TOM1L2 (MYO15A) (F, Brain)	TOP3A	MetaBrain_cortex eQTL	0.00454262	0	3053
TOM1L2 (MYO15A) (F, Brain)	DRG2	MetaBrain_cortex eQTL	0.00413265	0	3693
TOM1L2 (MYO15A) (F, Brain)	CENPV	MetaBrain_cortex eQTL	0.00358742	0	1663
TOM1L2 (MYO15A) (F, Brain)	NT5M	MetaBrain_cortex eQTL	0.00187408	0.00307885	3796
TOM1L2 (MYO15A) (F, Brain)	ZNF287	MetaBrain_cortex eQTL	0.00285014	0	2292
TOM1L2 (MYO15A) (F, Brain)	MPRIP	MetaBrain_cortex eQTL	0.00252115	0.00283966	3193
TOM1L2 (MYO15A) (F, Brain)	PLD6	MetaBrain_cortex eQTL	0.00233669	0	3553
TOM1L2 (MYO15A) (F, Brain)	UBB	MetaBrain_cortex eQTL	0.00222464	0	1742
TOM1L2 (MYO15A) (F, Brain)	NCOR1	MetaBrain_cortex eQTL	0.00179568	0	1224
TOM1L2 (MYO15A) (F, Brain)	PIGL	MetaBrain_cortex eQTL	0.00172786	0	1222
TOM1L2 (MYO15A) (F, Brain)	B9D1	MetaBrain_cortex eQTL	0.00150145	0	582
TOM1L2 (MYO15A) (F, Brain)	LLGL1	MetaBrain_cortex eQTL	0.0013963	0	3330
TOM1L2 (MYO15A) (F, Brain)	PRPSAP2	MetaBrain_cortex eQTL	0.00137233	0	1721
TOM1L2 (MYO15A) (F, Brain)	TVP23B	MetaBrain_cortex eQTL	0.00126147	0	1799
TOM1L2 (MYO15A) (F, Brain)	MFAP4	MetaBrain_cortex eQTL	0.000881516	0	559
TOM1L2 (MYO15A) (F, Brain)	ZSWIM7	MetaBrain_cortex eQTL	0.000699815	0	654
TOM1L2 (MYO15A) (F, Brain)	TTC19	MetaBrain_cortex eQTL	0.000595123	0	654
TOM1L2 (MYO15A) (F, Brain)	SLC47A1	MetaBrain_cortex eQTL	0.000582208	0	527
TOM1L2 (MYO15A) (F, Brain)	RNF112	MetaBrain_cortex eQTL	0.00050363	0	537
TOM1L2 (MYO15A) (F, Brain)	ADORA2B	MetaBrain_cortex eQTL	0.000503593	0	433
TOM1L2 (MYO15A) (F, Brain)	ALDH3A1	MetaBrain_cortex eQTL	0.000334673	0	230
TOM1L2 (MYO15A) (F, Brain)	SLC47A2	MetaBrain_cortex eQTL	0.000308802	0	286
TOM1L2 (MYO15A) (F, Brain)	ALDH3A2	MetaBrain_cortex eQTL	0.000275616	0	444
TOM1L2 (MYO15A) (F, Brain)	MYO15A	MetaBrain_hippocampus eQTL	0.176806	0.0307187	2665
TOM1L2 (MYO15A) (F, Brain)	ALKBH5	MetaBrain_hippocampus eQTL	0.126577	0.101593	2546
TOM1L2 (MYO15A) (F, Brain)	TOM1L2	MetaBrain_hippocampus eQTL	0.0424152	0	2940
TOM1L2 (MYO15A) (F, Brain)	PEMT	MetaBrain_hippocampus eQTL	0.040604	0	3116
TOM1L2 (MYO15A) (F, Brain)	TOP3A	MetaBrain_hippocampus eQTL	0.0401604	0	2236
TOM1L2 (MYO15A) (F, Brain)	EPN2	MetaBrain_hippocampus eQTL	0.0397933	0	620
TOM1L2 (MYO15A) (F, Brain)	RASD1	MetaBrain_hippocampus eQTL	0.0393726	0	3109
TOM1L2 (MYO15A) (F, Brain)	EVPLL	MetaBrain_hippocampus eQTL	0.0388831	0	2065
TOM1L2 (MYO15A) (F, Brain)	DRC3	MetaBrain_hippocampus eQTL	0.0383095	0	2939
TOM1L2 (MYO15A) (F, Brain)	LGALS9C	MetaBrain_hippocampus eQTL	0.0376256	0	1843
TOM1L2 (MYO15A) (F, Brain)	ATPAF2	MetaBrain_hippocampus eQTL	0.0376121	0	2783
TOM1L2 (MYO15A) (F, Brain)	FAM83G	MetaBrain_hippocampus eQTL	0.0359249	0	964
TOM1L2 (MYO15A) (F, Brain)	FLII	MetaBrain_hippocampus eQTL	0.0358941	0	2389
TOM1L2 (MYO15A) (F, Brain)	TVP23B	MetaBrain_hippocampus eQTL	0.0357681	0.0087259	1250
TOM1L2 (MYO15A) (F, Brain)	MED9	MetaBrain_hippocampus eQTL	0.0355411	0	3109
TOM1L2 (MYO15A) (F, Brain)	FBXW10	MetaBrain_hippocampus eQTL	0.0350771	0	1291
TOM1L2 (MYO15A) (F, Brain)	TBC1D28	MetaBrain_hippocampus eQTL	0.0349864	0	1446
TOM1L2 (MYO15A) (F, Brain)	FOXO3B	MetaBrain_hippocampus eQTL	0.0346816	0	1389
TOM1L2 (MYO15A) (F, Brain)	DRG2	MetaBrain_hippocampus eQTL	0.0340926	0	2702
TOM1L2 (MYO15A) (F, Brain)	MIEF2	MetaBrain_hippocampus eQTL	0.0338447	0	2385
TOM1L2 (MYO15A) (F, Brain)	SMCR8	MetaBrain_hippocampus eQTL	0.0333538	0	2235
TOM1L2 (MYO15A) (F, Brain)	SLC5A10	MetaBrain_hippocampus eQTL	0.0324637	0	1054
TOM1L2 (MYO15A) (F, Brain)	GID4	MetaBrain_hippocampus eQTL	0.0321845	0	2783
TOM1L2 (MYO15A) (F, Brain)	SREBF1	MetaBrain_hippocampus eQTL	0.0319716	0	3338
TOM1L2 (MYO15A) (F, Brain)	RAI1	MetaBrain_hippocampus eQTL	0.0319156	0	3169
TOM1L2 (MYO15A) (F, Brain)	SHMT1	MetaBrain_hippocampus eQTL	0.0120751	0.0302087	2093
TOM1L2 (MYO15A) (F, Brain)	COPS3	MetaBrain_hippocampus eQTL	0.0298666	0.0216407	2895
TOM1L2 (MYO15A) (F, Brain)	NT5M	MetaBrain_hippocampus eQTL	0.0293159	0	2932
TOM1L2 (MYO15A) (F, Brain)	GRAP	MetaBrain_hippocampus eQTL	0.028554	0	916
TOM1L2 (MYO15A) (F, Brain)	LLGL1	MetaBrain_hippocampus eQTL	0.0273383	0.0123024	2460
TOM1L2 (MYO15A) (F, Brain)	TRIM16L	MetaBrain_hippocampus eQTL	0.025564	0.011086	1367
TOM1L2 (MYO15A) (F, Brain)	PLD6	MetaBrain_hippocampus eQTL	0.0250836	0	2753
TOM1L2 (MYO15A) (F, Brain)	MPRIP	MetaBrain_hippocampus eQTL	0.0230398	0	2466
TOM1L2 (MYO15A) (F, Brain)	GRAPL	MetaBrain_hippocampus eQTL	0.0222392	0	784
TOM1L2 (MYO15A) (F, Brain)	TNFRSF13B	MetaBrain_hippocampus eQTL	0.0197449	0	2377
TOM1L2 (MYO15A) (F, Brain)	PRPSAP2	MetaBrain_hippocampus eQTL	0.00145891	0.0108148	1186
TOM1L2 (MYO15A) (F, Brain)	FLCN	MetaBrain_hippocampus eQTL	0.00768022	0.00327631	2828
TOM1L2 (MYO15A) (F, Brain)	MAPK7	MetaBrain_hippocampus eQTL	0.00477236	0	306
TOM1L2 (MYO15A) (F, Brain)	CCDC144A	MetaBrain_hippocampus eQTL	0.00401292	0	2017
TOM1L2 (MYO15A) (F, Brain)	ZNF624	MetaBrain_hippocampus eQTL	0.00319237	0	1971
TOM1L2 (MYO15A) (F, Brain)	B9D1	MetaBrain_hippocampus eQTL	0.00249986	0.00279676	305
TOM1L2 (MYO15A) (F, Brain)	ZNF287	MetaBrain_hippocampus eQTL	0.00278999	0	1774
TOM1L2 (MYO15A) (F, Brain)	LRRC75A	MetaBrain_hippocampus eQTL	0.00163378	0	1583
TOM1L2 (MYO15A) (F, Brain)	UBB	MetaBrain_hippocampus eQTL	0.00127618	0	1339
TOM1L2 (MYO15A) (F, Brain)	CENPV	MetaBrain_hippocampus eQTL	0.00125723	0	1283
TOM1L2 (MYO15A) (F, Brain)	TRPV2	MetaBrain_hippocampus eQTL	0.00122823	0	1400
TOM1L2 (MYO15A) (F, Brain)	TTC19	MetaBrain_hippocampus eQTL	0.00106305	0	545
TOM1L2 (MYO15A) (F, Brain)	PIGL	MetaBrain_hippocampus eQTL	0.000794216	0	913
TOM1L2 (MYO15A) (F, Brain)	NCOR1	MetaBrain_hippocampus eQTL	0.00075541	0	915
TOM1L2 (MYO15A) (F, Brain)	RNF112	MetaBrain_hippocampus eQTL	0.000592115	0	288
TOM1L2 (MYO15A) (F, Brain)	ZSWIM7	MetaBrain_hippocampus eQTL	0.000402384	0	545
TOM1L2 (MYO15A) (F, Brain)	MFAP4	MetaBrain_hippocampus eQTL	0.000380563	0	293
TOM1L2 (MYO15A) (F, Brain)	SLC47A1	MetaBrain_hippocampus eQTL	0.000311153	0	287
TOM1L2 (MYO15A) (F, Brain)	ADORA2B	MetaBrain_hippocampus eQTL	0.000238259	0	362
TOM1L2 (MYO15A) (F, Brain)	ALDH3A2	MetaBrain_hippocampus eQTL	0.000195101	0	260
TOM1L2 (MYO15A) (F, Brain)	SLC47A2	MetaBrain_hippocampus eQTL	0.000131145	0	181
TOM1L2 (MYO15A) (F, Brain)	ALDH3A1	MetaBrain_hippocampus eQTL	0.000123489	0	155
TOM1L2 (MYO15A) (F, Brain)	GID4	MetaBrain_spinalcord eQTL	0.0811345	0	2902
TOM1L2 (MYO15A) (F, Brain)	SREBF1	MetaBrain_spinalcord eQTL	0.0522968	0	3468
TOM1L2 (MYO15A) (F, Brain)	TOP3A	MetaBrain_spinalcord eQTL	0.0492394	0	2356
TOM1L2 (MYO15A) (F, Brain)	MYO15A	MetaBrain_spinalcord eQTL	0.0482914	0	2780
TOM1L2 (MYO15A) (F, Brain)	PRPSAP2	MetaBrain_spinalcord eQTL	0.0464937	0	1290
TOM1L2 (MYO15A) (F, Brain)	EVPLL	MetaBrain_spinalcord eQTL	0.0452493	0	2189
TOM1L2 (MYO15A) (F, Brain)	TVP23B	MetaBrain_spinalcord eQTL	0.0444561	0.00789433	1355
TOM1L2 (MYO15A) (F, Brain)	DRG2	MetaBrain_spinalcord eQTL	0.0441554	0	2819
TOM1L2 (MYO15A) (F, Brain)	MIEF2	MetaBrain_spinalcord eQTL	0.0435282	0	2495
TOM1L2 (MYO15A) (F, Brain)	SHMT1	MetaBrain_spinalcord eQTL	0.0433789	0	2216
TOM1L2 (MYO15A) (F, Brain)	FOXO3B	MetaBrain_spinalcord eQTL	0.0421455	0	1478
TOM1L2 (MYO15A) (F, Brain)	FBXW10	MetaBrain_spinalcord eQTL	0.0404728	0	1394
TOM1L2 (MYO15A) (F, Brain)	ATPAF2	MetaBrain_spinalcord eQTL	0.0403653	0	2902
TOM1L2 (MYO15A) (F, Brain)	LLGL1	MetaBrain_spinalcord eQTL	0.0403304	0	2568
TOM1L2 (MYO15A) (F, Brain)	SMCR8	MetaBrain_spinalcord eQTL	0.0398427	0	2355
TOM1L2 (MYO15A) (F, Brain)	FLII	MetaBrain_spinalcord eQTL	0.0387878	0	2498
TOM1L2 (MYO15A) (F, Brain)	ALKBH5	MetaBrain_spinalcord eQTL	0.0386077	0	2663
TOM1L2 (MYO15A) (F, Brain)	DRC3	MetaBrain_spinalcord eQTL	0.0381198	0	3051
TOM1L2 (MYO15A) (F, Brain)	TBC1D28	MetaBrain_spinalcord eQTL	0.0376957	0	1531
TOM1L2 (MYO15A) (F, Brain)	TOM1L2	MetaBrain_spinalcord eQTL	0.0374464	0.0185089	3052
TOM1L2 (MYO15A) (F, Brain)	LGALS9C	MetaBrain_spinalcord eQTL	0.0361734	0	1961
TOM1L2 (MYO15A) (F, Brain)	PEMT	MetaBrain_spinalcord eQTL	0.035634	0	3153
TOM1L2 (MYO15A) (F, Brain)	SLC5A10	MetaBrain_spinalcord eQTL	0.0352904	0	1164
TOM1L2 (MYO15A) (F, Brain)	RAI1	MetaBrain_spinalcord eQTL	0.0345083	0	3247
TOM1L2 (MYO15A) (F, Brain)	GRAP	MetaBrain_spinalcord eQTL	0.0344203	0	1042
TOM1L2 (MYO15A) (F, Brain)	MPRIP	MetaBrain_spinalcord eQTL	0.0343713	0	2473
TOM1L2 (MYO15A) (F, Brain)	TRIM16L	MetaBrain_spinalcord eQTL	0.034337	0.0111074	1461
TOM1L2 (MYO15A) (F, Brain)	MED9	MetaBrain_spinalcord eQTL	0.0339633	0	3140
TOM1L2 (MYO15A) (F, Brain)	RASD1	MetaBrain_spinalcord eQTL	0.0338944	0	3140
TOM1L2 (MYO15A) (F, Brain)	NT5M	MetaBrain_spinalcord eQTL	0.0325822	0	2933
TOM1L2 (MYO15A) (F, Brain)	FAM83G	MetaBrain_spinalcord eQTL	0.0321676	0	1085
TOM1L2 (MYO15A) (F, Brain)	PLD6	MetaBrain_spinalcord eQTL	0.0311578	0	2753
TOM1L2 (MYO15A) (F, Brain)	GRAPL	MetaBrain_spinalcord eQTL	0.0294909	0	910
TOM1L2 (MYO15A) (F, Brain)	COPS3	MetaBrain_spinalcord eQTL	0.0289544	0	2893
TOM1L2 (MYO15A) (F, Brain)	FLCN	MetaBrain_spinalcord eQTL	0.0264922	0	2822
TOM1L2 (MYO15A) (F, Brain)	EPN2	MetaBrain_spinalcord eQTL	0.0243832	0	755
TOM1L2 (MYO15A) (F, Brain)	TNFRSF13B	MetaBrain_spinalcord eQTL	0.0223613	0	2395
TOM1L2 (MYO15A) (F, Brain)	CCDC144A	MetaBrain_spinalcord eQTL	0.00407744	0.00773764	2058
TOM1L2 (MYO15A) (F, Brain)	MAPK7	MetaBrain_spinalcord eQTL	0.00540356	0	432
TOM1L2 (MYO15A) (F, Brain)	ZNF624	MetaBrain_spinalcord eQTL	0.00332206	0	2020
TOM1L2 (MYO15A) (F, Brain)	B9D1	MetaBrain_spinalcord eQTL	0.00303267	0	431
TOM1L2 (MYO15A) (F, Brain)	ZNF287	MetaBrain_spinalcord eQTL	0.00245743	0	1811
TOM1L2 (MYO15A) (F, Brain)	LRRC75A	MetaBrain_spinalcord eQTL	0.00159494	0	1596
TOM1L2 (MYO15A) (F, Brain)	UBB	MetaBrain_spinalcord eQTL	0.00132061	0	1349
TOM1L2 (MYO15A) (F, Brain)	TRPV2	MetaBrain_spinalcord eQTL	0.00129153	0	1412
TOM1L2 (MYO15A) (F, Brain)	CENPV	MetaBrain_spinalcord eQTL	0.00116638	0	1292
TOM1L2 (MYO15A) (F, Brain)	PIGL	MetaBrain_spinalcord eQTL	0.000838715	0	937
TOM1L2 (MYO15A) (F, Brain)	NCOR1	MetaBrain_spinalcord eQTL	0.00082405	0	939
TOM1L2 (MYO15A) (F, Brain)	MFAP4	MetaBrain_spinalcord eQTL	0.000662211	0	412
TOM1L2 (MYO15A) (F, Brain)	TTC19	MetaBrain_spinalcord eQTL	0.000548906	0	569
TOM1L2 (MYO15A) (F, Brain)	RNF112	MetaBrain_spinalcord eQTL	0.000512262	0	394
TOM1L2 (MYO15A) (F, Brain)	ZSWIM7	MetaBrain_spinalcord eQTL	0.000510701	0	569
TOM1L2 (MYO15A) (F, Brain)	SLC47A1	MetaBrain_spinalcord eQTL	0.000385241	0	389
TOM1L2 (MYO15A) (F, Brain)	ADORA2B	MetaBrain_spinalcord eQTL	0.000291953	0	383
TOM1L2 (MYO15A) (F, Brain)	ALDH3A2	MetaBrain_spinalcord eQTL	0.00025029	0	336
TOM1L2 (MYO15A) (F, Brain)	SLC47A2	MetaBrain_spinalcord eQTL	0.000198362	0	223
TOM1L2 (MYO15A) (F, Brain)	ALDH3A1	MetaBrain_spinalcord eQTL	0.000145815	0	186
TOM1L2 (MYO15A) (F, Brain)	SHMT1	NGI_all_CSF pQTL	0.307926	0.064765	3625
TOM1L2 (MYO15A) (F, Brain)	TOM1L2	NGI_all_CSF pQTL	0.0392567	0	3625
TOM1L2 (MYO15A) (F, Brain)	UBB	NGI_all_CSF pQTL	0.0975848	0	3625
TOM1L2 (MYO15A) (F, Brain)	LRRC75A	NGI_all_CSF pQTL	0.0681693	0	3625
TOM1L2 (MYO15A) (F, Brain)	CENPV	NGI_all_CSF pQTL	0.0199549	0	3625
TOM1L2 (MYO15A) (F, Brain)	GRAP	NGI_all_CSF pQTL	0.0192863	0	3625
TOM1L2 (MYO15A) (F, Brain)	TNFRSF13B	NGI_all_CSF pQTL	0.0173595	0.0145877	3625
TOM1L2 (MYO15A) (F, Brain)	ALDH3A1	NGI_all_CSF pQTL	0.0172118	0	3625
TOM1L2 (MYO15A) (F, Brain)	FLII	NGI_all_CSF pQTL	0.0147621	0	3625
TOM1L2 (MYO15A) (F, Brain)	ZSWIM7	NGI_all_CSF pQTL	0.0138419	0	3625
TOM1L2 (MYO15A) (F, Brain)	TBC1D28	NGI_all_CSF pQTL	0.013685	0	3625
TOM1L2 (MYO15A) (F, Brain)	NT5M	NGI_all_CSF pQTL	0.013318	0	3625
TOM1L2 (MYO15A) (F, Brain)	PRPSAP2	NGI_all_CSF pQTL	0.0126874	0	3625
TOM1L2 (MYO15A) (F, Brain)	UBB	NGI_female_CSF pQTL	0.32462	0	5528
TOM1L2 (MYO15A) (F, Brain)	SHMT1	NGI_female_CSF pQTL	0.1826	0	5528
TOM1L2 (MYO15A) (F, Brain)	TOM1L2	NGI_female_CSF pQTL	0.0286477	0	5528
TOM1L2 (MYO15A) (F, Brain)	ALDH3A1	NGI_female_CSF pQTL	0.0372277	0	5528
TOM1L2 (MYO15A) (F, Brain)	MFAP4	NGI_female_CSF pQTL	0.0290576	0	5528
TOM1L2 (MYO15A) (F, Brain)	CENPV	NGI_female_CSF pQTL	0.0255386	0	5528
TOM1L2 (MYO15A) (F, Brain)	NT5M	NGI_female_CSF pQTL	0.0248373	0	5528
TOM1L2 (MYO15A) (F, Brain)	LRRC75A	NGI_female_CSF pQTL	0.0243333	0	5528
TOM1L2 (MYO15A) (F, Brain)	FLII	NGI_female_CSF pQTL	0.0233735	0	5528
TOM1L2 (MYO15A) (F, Brain)	TBC1D28	NGI_female_CSF pQTL	0.0209341	0	5528
TOM1L2 (MYO15A) (F, Brain)	ZSWIM7	NGI_female_CSF pQTL	0.0204614	0	5528
TOM1L2 (MYO15A) (F, Brain)	GRAP	NGI_female_CSF pQTL	0.0175293	0	5528
TOM1L2 (MYO15A) (F, Brain)	PRPSAP2	NGI_female_CSF pQTL	0.0173663	0	5528
TOM1L2 (MYO15A) (F, Brain)	TNFRSF13B	NGI_female_CSF pQTL	0.014567	0	5528
TOM1L2 (MYO15A) (F, Brain)	TOM1L2	NGI_male_CSF pQTL	0.0222334	0	5469
TOM1L2 (MYO15A) (F, Brain)	SHMT1	NGI_male_CSF pQTL	0.0896022	0	5469
TOM1L2 (MYO15A) (F, Brain)	NT5M	NGI_male_CSF pQTL	0.0618207	0	5469
TOM1L2 (MYO15A) (F, Brain)	ALDH3A1	NGI_male_CSF pQTL	0.0469169	0	5469
TOM1L2 (MYO15A) (F, Brain)	LRRC75A	NGI_male_CSF pQTL	0.0414107	0	5469
TOM1L2 (MYO15A) (F, Brain)	GRAP	NGI_male_CSF pQTL	0.0389966	0	5469
TOM1L2 (MYO15A) (F, Brain)	MFAP4	NGI_male_CSF pQTL	0.0299881	0	5504
TOM1L2 (MYO15A) (F, Brain)	CENPV	NGI_male_CSF pQTL	0.0280348	0	5469
TOM1L2 (MYO15A) (F, Brain)	TBC1D28	NGI_male_CSF pQTL	0.0250851	0	5469
TOM1L2 (MYO15A) (F, Brain)	FLII	NGI_male_CSF pQTL	0.0220764	0	5469
TOM1L2 (MYO15A) (F, Brain)	TNFRSF13B	NGI_male_CSF pQTL	0.0217081	0	5469
TOM1L2 (MYO15A) (F, Brain)	UBB	NGI_male_CSF pQTL	0.0204975	0	5469
TOM1L2 (MYO15A) (F, Brain)	ZSWIM7	NGI_male_CSF pQTL	0.0198968	0	5469
TOM1L2 (MYO15A) (F, Brain)	PRPSAP2	NGI_male_CSF pQTL	0.0190568	0	5469
TOM1L2 (MYO15A) (F, Brain)	ALDH3A1	UKB_blood pQTL	0.0755988	0	6085
TOM1L2 (MYO15A) (F, Brain)	MFAP4	UKB_blood pQTL	0.0150731	0	6084
TOM1L2 (MYO15A) (F, Brain)	DRG2	UKB_blood pQTL	0.00776126	0	6087
TOM1L2 (MYO15A) (F, Brain)	MPRIP	UKB_blood pQTL	0.00758652	0	6085
TOM1L2 (MYO15A) (F, Brain)	SHMT1	UKB_blood pQTL	0.00239952	0	5840
TOM1L2 (MYO15A) (F, Brain)	TNFRSF13B	UKB_blood pQTL	0.00188104	0	6087
TOM1L2 (MYO15A) (F, Brain)	TOM1L2	eQTL_catalogue_adipose eQTL	0.447385	0	3916
TOM1L2 (MYO15A) (F, Brain)	ENSG00000197815	eQTL_catalogue_adipose eQTL	0.411218	0	4408
TOM1L2 (MYO15A) (F, Brain)	ENSG00000266498	eQTL_catalogue_adipose eQTL	0.111057	0.0811784	3541
TOM1L2 (MYO15A) (F, Brain)	SHMT1	eQTL_catalogue_adipose eQTL	0.0144697	0.069367	2802
TOM1L2 (MYO15A) (F, Brain)	ENSG00000266677	eQTL_catalogue_adipose eQTL	0.0563424	0	3368
TOM1L2 (MYO15A) (F, Brain)	RASD1	eQTL_catalogue_adipose eQTL	0.0446794	0	3957
TOM1L2 (MYO15A) (F, Brain)	ENSG00000266664	eQTL_catalogue_adipose eQTL	0.0365916	0.044547	1123
TOM1L2 (MYO15A) (F, Brain)	SREBF1	eQTL_catalogue_adipose eQTL	0.0427178	0	4376
TOM1L2 (MYO15A) (F, Brain)	ENSG00000263624	eQTL_catalogue_adipose eQTL	0.0403951	0	3396
TOM1L2 (MYO15A) (F, Brain)	GRAP	eQTL_catalogue_adipose eQTL	0.0377402	0	1329
TOM1L2 (MYO15A) (F, Brain)	FLII	eQTL_catalogue_adipose eQTL	0.0356251	0	3148
TOM1L2 (MYO15A) (F, Brain)	MIEF2	eQTL_catalogue_adipose eQTL	0.0348703	0	3144
TOM1L2 (MYO15A) (F, Brain)	GID4	eQTL_catalogue_adipose eQTL	0.0333969	0	3712
TOM1L2 (MYO15A) (F, Brain)	PEMT	eQTL_catalogue_adipose eQTL	0.00120544	0.0318983	3975
TOM1L2 (MYO15A) (F, Brain)	COPS3	eQTL_catalogue_adipose eQTL	0.0318462	0	3639
TOM1L2 (MYO15A) (F, Brain)	ENSG00000289213	eQTL_catalogue_adipose eQTL	0.0314435	0	1623
TOM1L2 (MYO15A) (F, Brain)	RAI1	eQTL_catalogue_adipose eQTL	0.0302141	0	4104
TOM1L2 (MYO15A) (F, Brain)	ENSG00000260647	eQTL_catalogue_adipose eQTL	0.0296314	0	3122
TOM1L2 (MYO15A) (F, Brain)	FAM83G	eQTL_catalogue_adipose eQTL	0.0283906	0	1384
TOM1L2 (MYO15A) (F, Brain)	MPRIP	eQTL_catalogue_adipose eQTL	0.0276561	0	3100
TOM1L2 (MYO15A) (F, Brain)	ENSG00000265478	eQTL_catalogue_adipose eQTL	0.0270635	0	1701
TOM1L2 (MYO15A) (F, Brain)	ENSG00000264273	eQTL_catalogue_adipose eQTL	0.0268499	0	1614
TOM1L2 (MYO15A) (F, Brain)	MYO15A	eQTL_catalogue_adipose eQTL	0.0267386	0	3540
TOM1L2 (MYO15A) (F, Brain)	LLGL1	eQTL_catalogue_adipose eQTL	0.0263908	0	3239
TOM1L2 (MYO15A) (F, Brain)	ENSG00000287910	eQTL_catalogue_adipose eQTL	0.0259943	0.0207676	3100
TOM1L2 (MYO15A) (F, Brain)	SMCR8	eQTL_catalogue_adipose eQTL	0.0248334	0	2969
TOM1L2 (MYO15A) (F, Brain)	ENSG00000262202	eQTL_catalogue_adipose eQTL	0.0237877	0	1195
TOM1L2 (MYO15A) (F, Brain)	ENSG00000264666	eQTL_catalogue_adipose eQTL	0.0235553	0	3975
TOM1L2 (MYO15A) (F, Brain)	DRC3	eQTL_catalogue_adipose eQTL	0.0216394	0	3915
TOM1L2 (MYO15A) (F, Brain)	EPN2-AS1	eQTL_catalogue_adipose eQTL	0.0187397	0.0124962	744
TOM1L2 (MYO15A) (F, Brain)	EPN2	eQTL_catalogue_adipose eQTL	0.0183237	0	967
TOM1L2 (MYO15A) (F, Brain)	FOXO3B	eQTL_catalogue_adipose eQTL	0.00346185	0.01796	1897
TOM1L2 (MYO15A) (F, Brain)	MPRIP-AS1	eQTL_catalogue_adipose eQTL	0.0164035	0	3172
TOM1L2 (MYO15A) (F, Brain)	ENSG00000264187	eQTL_catalogue_adipose eQTL	0.0146039	0.00607289	3545
TOM1L2 (MYO15A) (F, Brain)	ENSG00000286799	eQTL_catalogue_adipose eQTL	0.0141977	0	582
TOM1L2 (MYO15A) (F, Brain)	MED9	eQTL_catalogue_adipose eQTL	0.00735186	0.0132225	3957
TOM1L2 (MYO15A) (F, Brain)	ALKBH5	eQTL_catalogue_adipose eQTL	0.0113092	0	3371
TOM1L2 (MYO15A) (F, Brain)	ENSG00000264673	eQTL_catalogue_adipose eQTL	0.0112734	0	2722
TOM1L2 (MYO15A) (F, Brain)	TOP3A	eQTL_catalogue_adipose eQTL	0.0107722	0	2970
TOM1L2 (MYO15A) (F, Brain)	PRPSAP2	eQTL_catalogue_adipose eQTL	0.00136938	0.010128	1654
TOM1L2 (MYO15A) (F, Brain)	ENSG00000266302	eQTL_catalogue_adipose eQTL	0.0100349	0	2563
TOM1L2 (MYO15A) (F, Brain)	FAM106A	eQTL_catalogue_adipose eQTL	0.00141977	0.00985121	2275
TOM1L2 (MYO15A) (F, Brain)	ENSG00000286430	eQTL_catalogue_adipose eQTL	0.00194971	0.00941942	3957
TOM1L2 (MYO15A) (F, Brain)	ENSG00000265511	eQTL_catalogue_adipose eQTL	0.00174738	0.00936724	3957
TOM1L2 (MYO15A) (F, Brain)	TVP23B	eQTL_catalogue_adipose eQTL	0.00124999	0.00885079	1730
TOM1L2 (MYO15A) (F, Brain)	LINC02076	eQTL_catalogue_adipose eQTL	0.00514398	0.00870827	2673
TOM1L2 (MYO15A) (F, Brain)	FAM106C	eQTL_catalogue_adipose eQTL	0.00848861	0	2722
TOM1L2 (MYO15A) (F, Brain)	CCDC144A	eQTL_catalogue_adipose eQTL	0.0084782	0	2560
TOM1L2 (MYO15A) (F, Brain)	ATPAF2	eQTL_catalogue_adipose eQTL	0.00735157	0	3712
TOM1L2 (MYO15A) (F, Brain)	DRG2	eQTL_catalogue_adipose eQTL	0.00621978	0	3597
TOM1L2 (MYO15A) (F, Brain)	MAPK7	eQTL_catalogue_adipose eQTL	0.00615148	0	550
TOM1L2 (MYO15A) (F, Brain)	ZNF287	eQTL_catalogue_adipose eQTL	0.00589732	0	2247
TOM1L2 (MYO15A) (F, Brain)	PLD6	eQTL_catalogue_adipose eQTL	0.00351458	0.00435477	3452
TOM1L2 (MYO15A) (F, Brain)	NT5M	eQTL_catalogue_adipose eQTL	0.00402152	0.0027206	3692
TOM1L2 (MYO15A) (F, Brain)	ZNF624	eQTL_catalogue_adipose eQTL	0.00369259	0	2503
TOM1L2 (MYO15A) (F, Brain)	B9D1	eQTL_catalogue_adipose eQTL	0.00357297	0	545
TOM1L2 (MYO15A) (F, Brain)	ENSG00000266803	eQTL_catalogue_adipose eQTL	0.00309346	0	2201
TOM1L2 (MYO15A) (F, Brain)	ALDH3A1	eQTL_catalogue_adipose eQTL	0.0029634	0	217
TOM1L2 (MYO15A) (F, Brain)	LRRC75A	eQTL_catalogue_adipose eQTL	0.0028844	0	2000
TOM1L2 (MYO15A) (F, Brain)	FLCN	eQTL_catalogue_adipose eQTL	0.00154334	0.00256524	3545
TOM1L2 (MYO15A) (F, Brain)	ENSG00000239203	eQTL_catalogue_adipose eQTL	0.00242983	0	1815
TOM1L2 (MYO15A) (F, Brain)	SNHG29	eQTL_catalogue_adipose eQTL	0.00234261	0	1875
TOM1L2 (MYO15A) (F, Brain)	TRPV2	eQTL_catalogue_adipose eQTL	0.00222417	0	1780
TOM1L2 (MYO15A) (F, Brain)	ENSG00000266651	eQTL_catalogue_adipose eQTL	0.0020814	0	1884
TOM1L2 (MYO15A) (F, Brain)	UBB	eQTL_catalogue_adipose eQTL	0.00194049	0	1697
TOM1L2 (MYO15A) (F, Brain)	CENPV	eQTL_catalogue_adipose eQTL	0.00192245	0	1616
TOM1L2 (MYO15A) (F, Brain)	PIGL	eQTL_catalogue_adipose eQTL	0.00139682	0	1179
TOM1L2 (MYO15A) (F, Brain)	NCOR1	eQTL_catalogue_adipose eQTL	0.00136885	0	1180
TOM1L2 (MYO15A) (F, Brain)	ENSG00000275413	eQTL_catalogue_adipose eQTL	0.000837532	0	702
TOM1L2 (MYO15A) (F, Brain)	ENSG00000227782	eQTL_catalogue_adipose eQTL	0.000804105	0	734
TOM1L2 (MYO15A) (F, Brain)	SLC47A1	eQTL_catalogue_adipose eQTL	0.000721103	0	487
TOM1L2 (MYO15A) (F, Brain)	MFAP4	eQTL_catalogue_adipose eQTL	0.000702442	0	519
TOM1L2 (MYO15A) (F, Brain)	RNF112	eQTL_catalogue_adipose eQTL	0.000662581	0	498
TOM1L2 (MYO15A) (F, Brain)	LINC02094	eQTL_catalogue_adipose eQTL	0.000586398	0	496
TOM1L2 (MYO15A) (F, Brain)	TTC19	eQTL_catalogue_adipose eQTL	0.000554236	0	630
TOM1L2 (MYO15A) (F, Brain)	ZSWIM7	eQTL_catalogue_adipose eQTL	0.000544252	0	630
TOM1L2 (MYO15A) (F, Brain)	ADORA2B	eQTL_catalogue_adipose eQTL	0.000416029	0	421
TOM1L2 (MYO15A) (F, Brain)	ENSG00000262769	eQTL_catalogue_adipose eQTL	0.000367649	0	468
TOM1L2 (MYO15A) (F, Brain)	ENSG00000264932	eQTL_catalogue_adipose eQTL	0.000352498	0	408
TOM1L2 (MYO15A) (F, Brain)	ALDH3A2	eQTL_catalogue_adipose eQTL	0.000316717	0	410
TOM1L2 (MYO15A) (F, Brain)	TOM1L2	eQTL_catalogue_adipose sQTL	0.472644	0	4404
TOM1L2 (MYO15A) (F, Brain)	RAI1	eQTL_catalogue_adipose sQTL	0.252573	0.0336411	4146
TOM1L2 (MYO15A) (F, Brain)	FLII	eQTL_catalogue_adipose sQTL	0.0191702	0	3153
TOM1L2 (MYO15A) (F, Brain)	PRPSAP2	eQTL_catalogue_adipose sQTL	0.00140788	0.0101589	1603
TOM1L2 (MYO15A) (F, Brain)	FAM106A	eQTL_catalogue_adipose sQTL	0.00141883	0.00984299	2328
TOM1L2 (MYO15A) (F, Brain)	MPRIP	eQTL_catalogue_adipose sQTL	0.00975115	0.00474579	3390
TOM1L2 (MYO15A) (F, Brain)	PEMT	eQTL_catalogue_adipose sQTL	0.00216874	0.00861589	3971
TOM1L2 (MYO15A) (F, Brain)	ATPAF2	eQTL_catalogue_adipose sQTL	0.0050342	0	3790
TOM1L2 (MYO15A) (F, Brain)	COPS3	eQTL_catalogue_adipose sQTL	0.00199843	0.00262803	3631
TOM1L2 (MYO15A) (F, Brain)	SNHG29	eQTL_catalogue_adipose sQTL	0.00237062	0	1884
TOM1L2 (MYO15A) (F, Brain)	SHMT1	eQTL_catalogue_adipose sQTL	0.00153824	0	2898
TOM1L2 (MYO15A) (F, Brain)	ZSWIM7	eQTL_catalogue_adipose sQTL	0.00093303	0	617
TOM1L2 (MYO15A) (F, Brain)	TTC19	eQTL_catalogue_adipose sQTL	0.000530125	0	633
TOM1L2 (MYO15A) (F, Brain)	ALDH3A2	eQTL_catalogue_adipose sQTL	0.000272417	0	370
TOM1L2 (MYO15A) (F, Brain)	TOM1L2	eQTL_catalogue_adipose_visceral eQTL	0.476221	0	3927
TOM1L2 (MYO15A) (F, Brain)	ATPAF2	eQTL_catalogue_adipose_visceral eQTL	0.414151	0	3717
TOM1L2 (MYO15A) (F, Brain)	ENSG00000197815	eQTL_catalogue_adipose_visceral eQTL	0.344776	0	4415
TOM1L2 (MYO15A) (F, Brain)	LINC02076	eQTL_catalogue_adipose_visceral eQTL	0.139136	0.0157054	2651
TOM1L2 (MYO15A) (F, Brain)	ENSG00000264666	eQTL_catalogue_adipose_visceral eQTL	0.112231	0	3981
TOM1L2 (MYO15A) (F, Brain)	ENSG00000289213	eQTL_catalogue_adipose_visceral eQTL	0.109787	0	1617
TOM1L2 (MYO15A) (F, Brain)	TOP3A	eQTL_catalogue_adipose_visceral eQTL	0.101847	0	2949
TOM1L2 (MYO15A) (F, Brain)	ENSG00000266498	eQTL_catalogue_adipose_visceral eQTL	0.0520722	0	3548
TOM1L2 (MYO15A) (F, Brain)	MIEF2	eQTL_catalogue_adipose_visceral eQTL	0.0517032	0	3129
TOM1L2 (MYO15A) (F, Brain)	MPRIP-AS1	eQTL_catalogue_adipose_visceral eQTL	0.0446989	0	3181
TOM1L2 (MYO15A) (F, Brain)	ENSG00000287910	eQTL_catalogue_adipose_visceral eQTL	0.0442239	0	3109
TOM1L2 (MYO15A) (F, Brain)	ENSG00000262202	eQTL_catalogue_adipose_visceral eQTL	0.0422304	0	1194
TOM1L2 (MYO15A) (F, Brain)	ENSG00000286430	eQTL_catalogue_adipose_visceral eQTL	0.0420263	0	3963
TOM1L2 (MYO15A) (F, Brain)	FLII	eQTL_catalogue_adipose_visceral eQTL	0.0414013	0	3133
TOM1L2 (MYO15A) (F, Brain)	ENSG00000265511	eQTL_catalogue_adipose_visceral eQTL	0.0399682	0	3963
TOM1L2 (MYO15A) (F, Brain)	COPS3	eQTL_catalogue_adipose_visceral eQTL	0.0362192	0	3646
TOM1L2 (MYO15A) (F, Brain)	ENSG00000266664	eQTL_catalogue_adipose_visceral eQTL	0.0348194	0	1122
TOM1L2 (MYO15A) (F, Brain)	PLD6	eQTL_catalogue_adipose_visceral eQTL	0.0326624	0.0185897	3459
TOM1L2 (MYO15A) (F, Brain)	MED9	eQTL_catalogue_adipose_visceral eQTL	0.0300159	0	3963
TOM1L2 (MYO15A) (F, Brain)	SHMT1	eQTL_catalogue_adipose_visceral eQTL	0.0285657	0	2780
TOM1L2 (MYO15A) (F, Brain)	ENSG00000266677	eQTL_catalogue_adipose_visceral eQTL	0.0283941	0	3359
TOM1L2 (MYO15A) (F, Brain)	GRAP	eQTL_catalogue_adipose_visceral eQTL	0.0283079	0	1327
TOM1L2 (MYO15A) (F, Brain)	SMCR8	eQTL_catalogue_adipose_visceral eQTL	0.0268511	0	2948
TOM1L2 (MYO15A) (F, Brain)	ENSG00000260647	eQTL_catalogue_adipose_visceral eQTL	0.0265631	0	3105
TOM1L2 (MYO15A) (F, Brain)	SREBF1	eQTL_catalogue_adipose_visceral eQTL	0.0259898	0	4383
TOM1L2 (MYO15A) (F, Brain)	DRC3	eQTL_catalogue_adipose_visceral eQTL	0.0252974	0	3926
TOM1L2 (MYO15A) (F, Brain)	RASD1	eQTL_catalogue_adipose_visceral eQTL	0.0251784	0	3963
TOM1L2 (MYO15A) (F, Brain)	LLGL1	eQTL_catalogue_adipose_visceral eQTL	0.0251067	0	3224
TOM1L2 (MYO15A) (F, Brain)	SLC5A10	eQTL_catalogue_adipose_visceral eQTL	0.0250907	0	1480
TOM1L2 (MYO15A) (F, Brain)	EPN2	eQTL_catalogue_adipose_visceral eQTL	0.0249097	0	967
TOM1L2 (MYO15A) (F, Brain)	GID4	eQTL_catalogue_adipose_visceral eQTL	0.0242603	0	3717
TOM1L2 (MYO15A) (F, Brain)	FBXW10	eQTL_catalogue_adipose_visceral eQTL	0.023893	0.0131396	1768
TOM1L2 (MYO15A) (F, Brain)	RAI1	eQTL_catalogue_adipose_visceral eQTL	0.0235361	0	4111
TOM1L2 (MYO15A) (F, Brain)	FAM83G	eQTL_catalogue_adipose_visceral eQTL	0.0226612	0	1382
TOM1L2 (MYO15A) (F, Brain)	ENSG00000263624	eQTL_catalogue_adipose_visceral eQTL	0.0210362	0	3403
TOM1L2 (MYO15A) (F, Brain)	MYO15A	eQTL_catalogue_adipose_visceral eQTL	0.0196754	0	3542
TOM1L2 (MYO15A) (F, Brain)	EPN2-AS1	eQTL_catalogue_adipose_visceral eQTL	0.0175494	0	746
TOM1L2 (MYO15A) (F, Brain)	MPRIP	eQTL_catalogue_adipose_visceral eQTL	0.0167693	0	3109
TOM1L2 (MYO15A) (F, Brain)	NT5M	eQTL_catalogue_adipose_visceral eQTL	0.0167431	0.0100329	3698
TOM1L2 (MYO15A) (F, Brain)	ALKBH5	eQTL_catalogue_adipose_visceral eQTL	0.0166183	0	3363
TOM1L2 (MYO15A) (F, Brain)	ENSG00000266302	eQTL_catalogue_adipose_visceral eQTL	0.0155445	0	2583
TOM1L2 (MYO15A) (F, Brain)	TNFRSF13B	eQTL_catalogue_adipose_visceral eQTL	0.0154179	0	3010
TOM1L2 (MYO15A) (F, Brain)	ENSG00000286799	eQTL_catalogue_adipose_visceral eQTL	0.0139419	0	584
TOM1L2 (MYO15A) (F, Brain)	ENSG00000265478	eQTL_catalogue_adipose_visceral eQTL	0.0135418	0.00861912	1692
TOM1L2 (MYO15A) (F, Brain)	PRPSAP2	eQTL_catalogue_adipose_visceral eQTL	0.00136139	0.0100505	1646
TOM1L2 (MYO15A) (F, Brain)	FAM106A	eQTL_catalogue_adipose_visceral eQTL	0.00141986	0.00984618	2260
TOM1L2 (MYO15A) (F, Brain)	PEMT	eQTL_catalogue_adipose_visceral eQTL	0.00199548	0.0092057	3981
TOM1L2 (MYO15A) (F, Brain)	MAPK7	eQTL_catalogue_adipose_visceral eQTL	0.00387218	0.00893712	551
TOM1L2 (MYO15A) (F, Brain)	CCDC144A	eQTL_catalogue_adipose_visceral eQTL	0.00884976	0	2580
TOM1L2 (MYO15A) (F, Brain)	TVP23B	eQTL_catalogue_adipose_visceral eQTL	0.00124885	0.0088327	1720
TOM1L2 (MYO15A) (F, Brain)	FOXO3B	eQTL_catalogue_adipose_visceral eQTL	0.00191785	0.00877203	1884
TOM1L2 (MYO15A) (F, Brain)	FAM106C	eQTL_catalogue_adipose_visceral eQTL	0.00804716	0	2739
TOM1L2 (MYO15A) (F, Brain)	ENSG00000264673	eQTL_catalogue_adipose_visceral eQTL	0.00689801	0	2739
TOM1L2 (MYO15A) (F, Brain)	DRG2	eQTL_catalogue_adipose_visceral eQTL	0.00522706	0	3600
TOM1L2 (MYO15A) (F, Brain)	ZNF287	eQTL_catalogue_adipose_visceral eQTL	0.00423181	0	2268
TOM1L2 (MYO15A) (F, Brain)	ZNF624	eQTL_catalogue_adipose_visceral eQTL	0.00388639	0	2522
TOM1L2 (MYO15A) (F, Brain)	B9D1	eQTL_catalogue_adipose_visceral eQTL	0.00237288	0.00384776	546
TOM1L2 (MYO15A) (F, Brain)	ENSG00000264187	eQTL_catalogue_adipose_visceral eQTL	0.00368052	0.00289606	3552
TOM1L2 (MYO15A) (F, Brain)	LRRC75A	eQTL_catalogue_adipose_visceral eQTL	0.00285311	0	2023
TOM1L2 (MYO15A) (F, Brain)	SNHG29	eQTL_catalogue_adipose_visceral eQTL	0.00266573	0	1904
TOM1L2 (MYO15A) (F, Brain)	ENSG00000239203	eQTL_catalogue_adipose_visceral eQTL	0.00248937	0	1844
TOM1L2 (MYO15A) (F, Brain)	TRPV2	eQTL_catalogue_adipose_visceral eQTL	0.00234009	0	1809
TOM1L2 (MYO15A) (F, Brain)	ENSG00000266651	eQTL_catalogue_adipose_visceral eQTL	0.00220832	0	1913
TOM1L2 (MYO15A) (F, Brain)	FLCN	eQTL_catalogue_adipose_visceral eQTL	0.00154366	0.00217302	3552
TOM1L2 (MYO15A) (F, Brain)	UBB	eQTL_catalogue_adipose_visceral eQTL	0.00206484	0	1725
TOM1L2 (MYO15A) (F, Brain)	CENPV	eQTL_catalogue_adipose_visceral eQTL	0.00190718	0	1645
TOM1L2 (MYO15A) (F, Brain)	PIGL	eQTL_catalogue_adipose_visceral eQTL	0.00156576	0	1200
TOM1L2 (MYO15A) (F, Brain)	NCOR1	eQTL_catalogue_adipose_visceral eQTL	0.00145924	0	1202
TOM1L2 (MYO15A) (F, Brain)	MFAP4	eQTL_catalogue_adipose_visceral eQTL	0.000844006	0	520
TOM1L2 (MYO15A) (F, Brain)	ENSG00000275413	eQTL_catalogue_adipose_visceral eQTL	0.000786233	0	704
TOM1L2 (MYO15A) (F, Brain)	ENSG00000227782	eQTL_catalogue_adipose_visceral eQTL	0.000703412	0	736
TOM1L2 (MYO15A) (F, Brain)	LINC02094	eQTL_catalogue_adipose_visceral eQTL	0.000660403	0	497
TOM1L2 (MYO15A) (F, Brain)	ZSWIM7	eQTL_catalogue_adipose_visceral eQTL	0.000600646	0	632
TOM1L2 (MYO15A) (F, Brain)	TTC19	eQTL_catalogue_adipose_visceral eQTL	0.000586985	0	632
TOM1L2 (MYO15A) (F, Brain)	RNF112	eQTL_catalogue_adipose_visceral eQTL	0.000578363	0	499
TOM1L2 (MYO15A) (F, Brain)	SLC47A1	eQTL_catalogue_adipose_visceral eQTL	0.000482885	0	488
TOM1L2 (MYO15A) (F, Brain)	ADORA2B	eQTL_catalogue_adipose_visceral eQTL	0.000396797	0	420
TOM1L2 (MYO15A) (F, Brain)	ENSG00000262769	eQTL_catalogue_adipose_visceral eQTL	0.000355604	0	469
TOM1L2 (MYO15A) (F, Brain)	ALDH3A2	eQTL_catalogue_adipose_visceral eQTL	0.000342087	0	410
TOM1L2 (MYO15A) (F, Brain)	ENSG00000264932	eQTL_catalogue_adipose_visceral eQTL	0.000307957	0	408
TOM1L2 (MYO15A) (F, Brain)	ALDH3A1	eQTL_catalogue_adipose_visceral eQTL	0.000196092	0	218
TOM1L2 (MYO15A) (F, Brain)	RAI1	eQTL_catalogue_adipose_visceral sQTL	0.219871	0.0302431	4153
TOM1L2 (MYO15A) (F, Brain)	MPRIP	eQTL_catalogue_adipose_visceral sQTL	0.00994845	0.00511216	3144
TOM1L2 (MYO15A) (F, Brain)	FAM106A	eQTL_catalogue_adipose_visceral sQTL	0.00141896	0.00984197	2313
TOM1L2 (MYO15A) (F, Brain)	LINC02076	eQTL_catalogue_adipose_visceral sQTL	0.00665115	0.00867866	2647
TOM1L2 (MYO15A) (F, Brain)	PEMT	eQTL_catalogue_adipose_visceral sQTL	0.00206177	0.00851738	3963
TOM1L2 (MYO15A) (F, Brain)	COPS3	eQTL_catalogue_adipose_visceral sQTL	0.0024555	0.00351011	3638
TOM1L2 (MYO15A) (F, Brain)	SNHG29	eQTL_catalogue_adipose_visceral sQTL	0.00218551	0	1913
TOM1L2 (MYO15A) (F, Brain)	SHMT1	eQTL_catalogue_adipose_visceral sQTL	0.00153888	0	2876
TOM1L2 (MYO15A) (F, Brain)	TTC19	eQTL_catalogue_adipose_visceral sQTL	0.00087702	0	635
TOM1L2 (MYO15A) (F, Brain)	ZSWIM7	eQTL_catalogue_adipose_visceral sQTL	0.000536106	0	618
TOM1L2 (MYO15A) (F, Brain)	ALDH3A2	eQTL_catalogue_adipose_visceral sQTL	0.000310712	0	395
TOM1L2 (MYO15A) (F, Brain)	MIEF2	eQTL_catalogue_adrenal_gland eQTL	0.442326	0	3074
TOM1L2 (MYO15A) (F, Brain)	ATPAF2	eQTL_catalogue_adrenal_gland eQTL	0.3088	0	3658
TOM1L2 (MYO15A) (F, Brain)	DRG2	eQTL_catalogue_adrenal_gland eQTL	0.118296	0	3538
TOM1L2 (MYO15A) (F, Brain)	MYO15A	eQTL_catalogue_adrenal_gland eQTL	0.0982865	0	3482
TOM1L2 (MYO15A) (F, Brain)	ENSG00000265478	eQTL_catalogue_adrenal_gland eQTL	0.0723507	0	1667
TOM1L2 (MYO15A) (F, Brain)	SREBF1	eQTL_catalogue_adrenal_gland eQTL	0.0698276	0	4321
TOM1L2 (MYO15A) (F, Brain)	TOM1L2	eQTL_catalogue_adrenal_gland eQTL	0.0687764	0	3875
TOM1L2 (MYO15A) (F, Brain)	DRC3	eQTL_catalogue_adrenal_gland eQTL	0.048513	0	3874
TOM1L2 (MYO15A) (F, Brain)	FOXO3B	eQTL_catalogue_adrenal_gland eQTL	0.0474097	0.0275992	1859
TOM1L2 (MYO15A) (F, Brain)	SHMT1	eQTL_catalogue_adrenal_gland eQTL	0.00444616	0.0460464	2733
TOM1L2 (MYO15A) (F, Brain)	ENSG00000197815	eQTL_catalogue_adrenal_gland eQTL	0.0404349	0	4352
TOM1L2 (MYO15A) (F, Brain)	GID4	eQTL_catalogue_adrenal_gland eQTL	0.0399275	0	3658
TOM1L2 (MYO15A) (F, Brain)	ENSG00000289213	eQTL_catalogue_adrenal_gland eQTL	0.0392568	0	1593
TOM1L2 (MYO15A) (F, Brain)	TOP3A	eQTL_catalogue_adrenal_gland eQTL	0.0358806	0	2899
TOM1L2 (MYO15A) (F, Brain)	ENSG00000265511	eQTL_catalogue_adrenal_gland eQTL	0.0353613	0	3910
TOM1L2 (MYO15A) (F, Brain)	PLD6	eQTL_catalogue_adrenal_gland eQTL	0.0348339	0	3411
TOM1L2 (MYO15A) (F, Brain)	ALKBH5	eQTL_catalogue_adrenal_gland eQTL	0.0340664	0	3306
TOM1L2 (MYO15A) (F, Brain)	FLII	eQTL_catalogue_adrenal_gland eQTL	0.0336354	0	3078
TOM1L2 (MYO15A) (F, Brain)	SMCR8	eQTL_catalogue_adrenal_gland eQTL	0.0332407	0	2898
TOM1L2 (MYO15A) (F, Brain)	ENSG00000286430	eQTL_catalogue_adrenal_gland eQTL	0.0330434	0	3910
TOM1L2 (MYO15A) (F, Brain)	ENSG00000260647	eQTL_catalogue_adrenal_gland eQTL	0.0330087	0	3050
TOM1L2 (MYO15A) (F, Brain)	MED9	eQTL_catalogue_adrenal_gland eQTL	0.0323308	0	3910
TOM1L2 (MYO15A) (F, Brain)	FBXW10	eQTL_catalogue_adrenal_gland eQTL	0.0323283	0	1744
TOM1L2 (MYO15A) (F, Brain)	RASD1	eQTL_catalogue_adrenal_gland eQTL	0.0322958	0	3910
TOM1L2 (MYO15A) (F, Brain)	ENSG00000266677	eQTL_catalogue_adrenal_gland eQTL	0.0315922	0	3302
TOM1L2 (MYO15A) (F, Brain)	GRAP	eQTL_catalogue_adrenal_gland eQTL	0.0303862	0	1304
TOM1L2 (MYO15A) (F, Brain)	RAI1	eQTL_catalogue_adrenal_gland eQTL	0.0301711	0	4056
TOM1L2 (MYO15A) (F, Brain)	PEMT	eQTL_catalogue_adrenal_gland eQTL	0.0298245	0	3928
TOM1L2 (MYO15A) (F, Brain)	NT5M	eQTL_catalogue_adrenal_gland eQTL	0.0286272	0.00734618	3646
TOM1L2 (MYO15A) (F, Brain)	FAM83G	eQTL_catalogue_adrenal_gland eQTL	0.0280917	0	1360
TOM1L2 (MYO15A) (F, Brain)	ENSG00000264666	eQTL_catalogue_adrenal_gland eQTL	0.0276123	0	3928
TOM1L2 (MYO15A) (F, Brain)	MPRIP	eQTL_catalogue_adrenal_gland eQTL	0.025708	0	3069
TOM1L2 (MYO15A) (F, Brain)	ENSG00000263624	eQTL_catalogue_adrenal_gland eQTL	0.0252702	0	3356
TOM1L2 (MYO15A) (F, Brain)	COPS3	eQTL_catalogue_adrenal_gland eQTL	0.0245524	0	3593
TOM1L2 (MYO15A) (F, Brain)	ENSG00000264187	eQTL_catalogue_adrenal_gland eQTL	0.0245449	0.0153944	3502
TOM1L2 (MYO15A) (F, Brain)	EPN2	eQTL_catalogue_adrenal_gland eQTL	0.0238752	0	952
TOM1L2 (MYO15A) (F, Brain)	ENSG00000266664	eQTL_catalogue_adrenal_gland eQTL	0.0229775	0	1107
TOM1L2 (MYO15A) (F, Brain)	ENSG00000266498	eQTL_catalogue_adrenal_gland eQTL	0.0225255	0	3498
TOM1L2 (MYO15A) (F, Brain)	ENSG00000287910	eQTL_catalogue_adrenal_gland eQTL	0.0214445	0	3069
TOM1L2 (MYO15A) (F, Brain)	ENSG00000286799	eQTL_catalogue_adrenal_gland eQTL	0.0200788	0	573
TOM1L2 (MYO15A) (F, Brain)	PRPSAP2	eQTL_catalogue_adrenal_gland eQTL	0.00163489	0.0105623	1622
TOM1L2 (MYO15A) (F, Brain)	FAM106A	eQTL_catalogue_adrenal_gland eQTL	0.0014204	0.00984252	2224
TOM1L2 (MYO15A) (F, Brain)	TVP23B	eQTL_catalogue_adrenal_gland eQTL	0.00125059	0.0087951	1696
TOM1L2 (MYO15A) (F, Brain)	FAM106C	eQTL_catalogue_adrenal_gland eQTL	0.00779985	0	2700
TOM1L2 (MYO15A) (F, Brain)	CCDC144A	eQTL_catalogue_adrenal_gland eQTL	0.00555048	0	2542
TOM1L2 (MYO15A) (F, Brain)	MAPK7	eQTL_catalogue_adrenal_gland eQTL	0.00537099	0	541
TOM1L2 (MYO15A) (F, Brain)	ENSG00000266302	eQTL_catalogue_adrenal_gland eQTL	0.00499166	0	2545
TOM1L2 (MYO15A) (F, Brain)	ZNF624	eQTL_catalogue_adrenal_gland eQTL	0.00425458	0	2485
TOM1L2 (MYO15A) (F, Brain)	ENSG00000266803	eQTL_catalogue_adrenal_gland eQTL	0.00296429	0	2192
TOM1L2 (MYO15A) (F, Brain)	ZNF287	eQTL_catalogue_adrenal_gland eQTL	0.00295293	0	2233
TOM1L2 (MYO15A) (F, Brain)	B9D1	eQTL_catalogue_adrenal_gland eQTL	0.00292444	0	536
TOM1L2 (MYO15A) (F, Brain)	TRPV2	eQTL_catalogue_adrenal_gland eQTL	0.00275383	0	1784
TOM1L2 (MYO15A) (F, Brain)	LRRC75A	eQTL_catalogue_adrenal_gland eQTL	0.00244111	0	2002
TOM1L2 (MYO15A) (F, Brain)	FLCN	eQTL_catalogue_adrenal_gland eQTL	0.00168907	0.00234753	3502
TOM1L2 (MYO15A) (F, Brain)	ENSG00000239203	eQTL_catalogue_adrenal_gland eQTL	0.00210559	0	1819
TOM1L2 (MYO15A) (F, Brain)	ENSG00000266651	eQTL_catalogue_adrenal_gland eQTL	0.00208687	0	1888
TOM1L2 (MYO15A) (F, Brain)	SNHG29	eQTL_catalogue_adrenal_gland eQTL	0.00208318	0	1879
TOM1L2 (MYO15A) (F, Brain)	UBB	eQTL_catalogue_adrenal_gland eQTL	0.00195584	0	1708
TOM1L2 (MYO15A) (F, Brain)	CENPV	eQTL_catalogue_adrenal_gland eQTL	0.00195027	0	1629
TOM1L2 (MYO15A) (F, Brain)	NCOR1	eQTL_catalogue_adrenal_gland eQTL	0.00172354	0	1194
TOM1L2 (MYO15A) (F, Brain)	PIGL	eQTL_catalogue_adrenal_gland eQTL	0.00156046	0	1192
TOM1L2 (MYO15A) (F, Brain)	LLGL1	eQTL_catalogue_adrenal_gland eQTL	0.00152661	0	3170
TOM1L2 (MYO15A) (F, Brain)	RNF112	eQTL_catalogue_adrenal_gland eQTL	0.00140701	0	489
TOM1L2 (MYO15A) (F, Brain)	ENSG00000275413	eQTL_catalogue_adrenal_gland eQTL	0.000895988	0	698
TOM1L2 (MYO15A) (F, Brain)	MFAP4	eQTL_catalogue_adrenal_gland eQTL	0.000831029	0	510
TOM1L2 (MYO15A) (F, Brain)	ENSG00000227782	eQTL_catalogue_adrenal_gland eQTL	0.000752998	0	732
TOM1L2 (MYO15A) (F, Brain)	LINC02094	eQTL_catalogue_adrenal_gland eQTL	0.000654524	0	487
TOM1L2 (MYO15A) (F, Brain)	ZSWIM7	eQTL_catalogue_adrenal_gland eQTL	0.000526258	0	622
TOM1L2 (MYO15A) (F, Brain)	TTC19	eQTL_catalogue_adrenal_gland eQTL	0.000518149	0	622
TOM1L2 (MYO15A) (F, Brain)	SLC47A1	eQTL_catalogue_adrenal_gland eQTL	0.000477577	0	478
TOM1L2 (MYO15A) (F, Brain)	ENSG00000262769	eQTL_catalogue_adrenal_gland eQTL	0.000443092	0	459
TOM1L2 (MYO15A) (F, Brain)	ALDH3A2	eQTL_catalogue_adrenal_gland eQTL	0.000360637	0	401
TOM1L2 (MYO15A) (F, Brain)	ADORA2B	eQTL_catalogue_adrenal_gland eQTL	0.000328659	0	408
TOM1L2 (MYO15A) (F, Brain)	ENSG00000264932	eQTL_catalogue_adrenal_gland eQTL	0.000322324	0	400
TOM1L2 (MYO15A) (F, Brain)	SLC47A2	eQTL_catalogue_adrenal_gland eQTL	0.000212131	0	258
TOM1L2 (MYO15A) (F, Brain)	ENSG00000264785	eQTL_catalogue_adrenal_gland eQTL	0.000201425	0	237
TOM1L2 (MYO15A) (F, Brain)	ALDH3A1	eQTL_catalogue_adrenal_gland eQTL	0.000145542	0	213
TOM1L2 (MYO15A) (F, Brain)	RAI1	eQTL_catalogue_adrenal_gland sQTL	0.102791	0	4097
TOM1L2 (MYO15A) (F, Brain)	TVP23B	eQTL_catalogue_adrenal_gland sQTL	0.01669	0.0101113	1691
TOM1L2 (MYO15A) (F, Brain)	FAM106A	eQTL_catalogue_adrenal_gland sQTL	0.00133914	0.00941396	2275
TOM1L2 (MYO15A) (F, Brain)	COPS3	eQTL_catalogue_adrenal_gland sQTL	0.00247181	0.00399599	3585
TOM1L2 (MYO15A) (F, Brain)	SNHG29	eQTL_catalogue_adrenal_gland sQTL	0.0021142	0	1883
TOM1L2 (MYO15A) (F, Brain)	SHMT1	eQTL_catalogue_adrenal_gland sQTL	0.00159029	0	2828
TOM1L2 (MYO15A) (F, Brain)	TTC19	eQTL_catalogue_adrenal_gland sQTL	0.000539755	0	625
TOM1L2 (MYO15A) (F, Brain)	ZSWIM7	eQTL_catalogue_adrenal_gland sQTL	0.000455209	0	545
TOM1L2 (MYO15A) (F, Brain)	ALDH3A2	eQTL_catalogue_adrenal_gland sQTL	0.000294694	0	361
TOM1L2 (MYO15A) (F, Brain)	SLC47A2	eQTL_catalogue_adrenal_gland sQTL	0.000203995	0	262
TOM1L2 (MYO15A) (F, Brain)	MYO15A	eQTL_catalogue_amygdala eQTL	0.0858949	0.379363	3079
TOM1L2 (MYO15A) (F, Brain)	MPRIP-AS1	eQTL_catalogue_amygdala eQTL	0.113297	0	2794
TOM1L2 (MYO15A) (F, Brain)	PLD6	eQTL_catalogue_amygdala eQTL	0.109256	0	3032
TOM1L2 (MYO15A) (F, Brain)	ENSG00000265478	eQTL_catalogue_amygdala eQTL	0.0573464	0.0759868	1457
TOM1L2 (MYO15A) (F, Brain)	ENSG00000260647	eQTL_catalogue_amygdala eQTL	0.0578794	0	2716
TOM1L2 (MYO15A) (F, Brain)	FAM83G	eQTL_catalogue_amygdala eQTL	0.0544157	0	1190
TOM1L2 (MYO15A) (F, Brain)	SHMT1	eQTL_catalogue_amygdala eQTL	0.0525831	0.0102677	2426
TOM1L2 (MYO15A) (F, Brain)	ALKBH5	eQTL_catalogue_amygdala eQTL	0.0488613	0	2922
TOM1L2 (MYO15A) (F, Brain)	PEMT	eQTL_catalogue_amygdala eQTL	0.0479507	0	3475
TOM1L2 (MYO15A) (F, Brain)	LINC02076	eQTL_catalogue_amygdala eQTL	0.047942	0.0136718	2318
TOM1L2 (MYO15A) (F, Brain)	ENSG00000265511	eQTL_catalogue_amygdala eQTL	0.0462847	0	3462
TOM1L2 (MYO15A) (F, Brain)	SMCR5	eQTL_catalogue_amygdala eQTL	0.0457772	0	3754
TOM1L2 (MYO15A) (F, Brain)	TOM1L2	eQTL_catalogue_amygdala eQTL	0.0448805	0	3407
TOM1L2 (MYO15A) (F, Brain)	ENSG00000264273	eQTL_catalogue_amygdala eQTL	0.0432042	0.0091062	1378
TOM1L2 (MYO15A) (F, Brain)	ATPAF2	eQTL_catalogue_amygdala eQTL	0.0425186	0	3235
TOM1L2 (MYO15A) (F, Brain)	FOXO3B	eQTL_catalogue_amygdala eQTL	0.0419486	0	1625
TOM1L2 (MYO15A) (F, Brain)	LLGL1	eQTL_catalogue_amygdala eQTL	0.0416502	0	2809
TOM1L2 (MYO15A) (F, Brain)	FLCN	eQTL_catalogue_amygdala eQTL	0.0407333	0	3108
TOM1L2 (MYO15A) (F, Brain)	RAI1-AS1	eQTL_catalogue_amygdala eQTL	0.0406737	0	3733
TOM1L2 (MYO15A) (F, Brain)	SMCR8	eQTL_catalogue_amygdala eQTL	0.0406653	0	2580
TOM1L2 (MYO15A) (F, Brain)	MIEF2	eQTL_catalogue_amygdala eQTL	0.0405366	0	2734
TOM1L2 (MYO15A) (F, Brain)	MED9	eQTL_catalogue_amygdala eQTL	0.0395803	0	3462
TOM1L2 (MYO15A) (F, Brain)	RASD1	eQTL_catalogue_amygdala eQTL	0.0390337	0	3462
TOM1L2 (MYO15A) (F, Brain)	ENSG00000289213	eQTL_catalogue_amygdala eQTL	0.0388817	0	1387
TOM1L2 (MYO15A) (F, Brain)	DRG2	eQTL_catalogue_amygdala eQTL	0.0387925	0	3129
TOM1L2 (MYO15A) (F, Brain)	FLII	eQTL_catalogue_amygdala eQTL	0.0384696	0	2736
TOM1L2 (MYO15A) (F, Brain)	ENSG00000264666	eQTL_catalogue_amygdala eQTL	0.0377022	0.00780892	3475
TOM1L2 (MYO15A) (F, Brain)	FBXW10	eQTL_catalogue_amygdala eQTL	0.037208	0	1526
TOM1L2 (MYO15A) (F, Brain)	TOP3A	eQTL_catalogue_amygdala eQTL	0.0361055	0	2581
TOM1L2 (MYO15A) (F, Brain)	GID4	eQTL_catalogue_amygdala eQTL	0.0359376	0	3235
TOM1L2 (MYO15A) (F, Brain)	SREBF1	eQTL_catalogue_amygdala eQTL	0.0357843	0	3832
TOM1L2 (MYO15A) (F, Brain)	RAI1	eQTL_catalogue_amygdala eQTL	0.0349419	0	3583
TOM1L2 (MYO15A) (F, Brain)	ENSG00000286430	eQTL_catalogue_amygdala eQTL	0.0348486	0	3462
TOM1L2 (MYO15A) (F, Brain)	SMCR2	eQTL_catalogue_amygdala eQTL	0.0345818	0	3569
TOM1L2 (MYO15A) (F, Brain)	ENSG00000287910	eQTL_catalogue_amygdala eQTL	0.0335836	0	2737
TOM1L2 (MYO15A) (F, Brain)	GRAP	eQTL_catalogue_amygdala eQTL	0.0334037	0	1147
TOM1L2 (MYO15A) (F, Brain)	DRC3	eQTL_catalogue_amygdala eQTL	0.0328834	0	3406
TOM1L2 (MYO15A) (F, Brain)	ENSG00000197815	eQTL_catalogue_amygdala eQTL	0.0323759	0	3862
TOM1L2 (MYO15A) (F, Brain)	NT5M	eQTL_catalogue_amygdala eQTL	0.0311626	0	3220
TOM1L2 (MYO15A) (F, Brain)	ENSG00000266677	eQTL_catalogue_amygdala eQTL	0.0303813	0	2918
TOM1L2 (MYO15A) (F, Brain)	ENSG00000264187	eQTL_catalogue_amygdala eQTL	0.0301881	0	3108
TOM1L2 (MYO15A) (F, Brain)	ENSG00000266498	eQTL_catalogue_amygdala eQTL	0.0295653	0	3105
TOM1L2 (MYO15A) (F, Brain)	COPS3	eQTL_catalogue_amygdala eQTL	0.0295435	0.00903152	3178
TOM1L2 (MYO15A) (F, Brain)	ENSG00000286799	eQTL_catalogue_amygdala eQTL	0.029276	0	519
TOM1L2 (MYO15A) (F, Brain)	ENSG00000263624	eQTL_catalogue_amygdala eQTL	0.0286481	0	2985
TOM1L2 (MYO15A) (F, Brain)	ENSG00000266664	eQTL_catalogue_amygdala eQTL	0.0262053	0	973
TOM1L2 (MYO15A) (F, Brain)	EPN2	eQTL_catalogue_amygdala eQTL	0.0253498	0	844
TOM1L2 (MYO15A) (F, Brain)	EPN2-AS1	eQTL_catalogue_amygdala eQTL	0.0250163	0	671
TOM1L2 (MYO15A) (F, Brain)	MPRIP	eQTL_catalogue_amygdala eQTL	0.0240582	0	2737
TOM1L2 (MYO15A) (F, Brain)	ENSG00000260328	eQTL_catalogue_amygdala eQTL	0.0230972	0	2715
TOM1L2 (MYO15A) (F, Brain)	TVP23B	eQTL_catalogue_amygdala eQTL	0.0114234	0.0088239	1484
TOM1L2 (MYO15A) (F, Brain)	PRPSAP2	eQTL_catalogue_amygdala eQTL	0.0111735	0.00708401	1414
TOM1L2 (MYO15A) (F, Brain)	FAM106A	eQTL_catalogue_amygdala eQTL	0.00139303	0.00967526	1966
TOM1L2 (MYO15A) (F, Brain)	ENSG00000283033	eQTL_catalogue_amygdala eQTL	0.0074033	0.00839769	2518
TOM1L2 (MYO15A) (F, Brain)	FAM106C	eQTL_catalogue_amygdala eQTL	0.00760051	0	2421
TOM1L2 (MYO15A) (F, Brain)	ENSG00000264765	eQTL_catalogue_amygdala eQTL	0.00684734	0	2234
TOM1L2 (MYO15A) (F, Brain)	MAPK7	eQTL_catalogue_amygdala eQTL	0.00508711	0	490
TOM1L2 (MYO15A) (F, Brain)	ZNF624	eQTL_catalogue_amygdala eQTL	0.00468283	0	2234
TOM1L2 (MYO15A) (F, Brain)	B9D1	eQTL_catalogue_amygdala eQTL	0.00313716	0	486
TOM1L2 (MYO15A) (F, Brain)	ZNF287	eQTL_catalogue_amygdala eQTL	0.00257816	0	1994
TOM1L2 (MYO15A) (F, Brain)	ENSG00000286743	eQTL_catalogue_amygdala eQTL	0.00216002	0	1859
TOM1L2 (MYO15A) (F, Brain)	LRRC75A	eQTL_catalogue_amygdala eQTL	0.00207298	0	1780
TOM1L2 (MYO15A) (F, Brain)	TRPV2	eQTL_catalogue_amygdala eQTL	0.00203388	0	1582
TOM1L2 (MYO15A) (F, Brain)	ENSG00000266651	eQTL_catalogue_amygdala eQTL	0.00199626	0	1678
TOM1L2 (MYO15A) (F, Brain)	ENSG00000239203	eQTL_catalogue_amygdala eQTL	0.00185192	0	1615
TOM1L2 (MYO15A) (F, Brain)	CENPV	eQTL_catalogue_amygdala eQTL	0.00180238	0	1446
TOM1L2 (MYO15A) (F, Brain)	UBB	eQTL_catalogue_amygdala eQTL	0.00179583	0	1511
TOM1L2 (MYO15A) (F, Brain)	SNHG29	eQTL_catalogue_amygdala eQTL	0.00178592	0	1670
TOM1L2 (MYO15A) (F, Brain)	PIGL	eQTL_catalogue_amygdala eQTL	0.00132881	0	1068
TOM1L2 (MYO15A) (F, Brain)	NCOR1	eQTL_catalogue_amygdala eQTL	0.00125821	0	1070
TOM1L2 (MYO15A) (F, Brain)	MFAP4	eQTL_catalogue_amygdala eQTL	0.00070928	0	464
TOM1L2 (MYO15A) (F, Brain)	ENSG00000227782	eQTL_catalogue_amygdala eQTL	0.00065068	0	664
TOM1L2 (MYO15A) (F, Brain)	RNF112	eQTL_catalogue_amygdala eQTL	0.000647612	0	446
TOM1L2 (MYO15A) (F, Brain)	ENSG00000275413	eQTL_catalogue_amygdala eQTL	0.000599066	0	636
TOM1L2 (MYO15A) (F, Brain)	SLC47A1	eQTL_catalogue_amygdala eQTL	0.000567152	0	435
TOM1L2 (MYO15A) (F, Brain)	LINC02094	eQTL_catalogue_amygdala eQTL	0.000545935	0	444
TOM1L2 (MYO15A) (F, Brain)	TTC19	eQTL_catalogue_amygdala eQTL	0.00050366	0	589
TOM1L2 (MYO15A) (F, Brain)	ZSWIM7	eQTL_catalogue_amygdala eQTL	0.000472654	0	589
TOM1L2 (MYO15A) (F, Brain)	ENSG00000235979	eQTL_catalogue_amygdala eQTL	0.000462104	0	435
TOM1L2 (MYO15A) (F, Brain)	ALDH3A2	eQTL_catalogue_amygdala eQTL	0.000305178	0	374
TOM1L2 (MYO15A) (F, Brain)	ENSG00000262681	eQTL_catalogue_amygdala eQTL	0.000283043	0	241
TOM1L2 (MYO15A) (F, Brain)	ADORA2B	eQTL_catalogue_amygdala eQTL	0.000251046	0	392
TOM1L2 (MYO15A) (F, Brain)	SLC47A2	eQTL_catalogue_amygdala eQTL	0.000184904	0	242
TOM1L2 (MYO15A) (F, Brain)	ALDH3A1	eQTL_catalogue_amygdala eQTL	0.000151459	0	204
TOM1L2 (MYO15A) (F, Brain)	FAM106A	eQTL_catalogue_amygdala sQTL	0.0360836	0.00951822	2037
TOM1L2 (MYO15A) (F, Brain)	SNHG29	eQTL_catalogue_amygdala sQTL	0.00180623	0	1673
TOM1L2 (MYO15A) (F, Brain)	ZSWIM7	eQTL_catalogue_amygdala sQTL	0.00030376	0	521
TOM1L2 (MYO15A) (F, Brain)	ALDH3A2	eQTL_catalogue_amygdala sQTL	0.000274724	0	340
TOM1L2 (MYO15A) (F, Brain)	ENSG00000263624	eQTL_catalogue_anterior_cingulate_cortex eQTL	0.0909696	0	3037
TOM1L2 (MYO15A) (F, Brain)	ALKBH5	eQTL_catalogue_anterior_cingulate_cortex eQTL	0.0795273	0	2974
TOM1L2 (MYO15A) (F, Brain)	DRG2	eQTL_catalogue_anterior_cingulate_cortex eQTL	0.0771348	0	3179
TOM1L2 (MYO15A) (F, Brain)	ENSG00000260647	eQTL_catalogue_anterior_cingulate_cortex eQTL	0.0762211	0	2769
TOM1L2 (MYO15A) (F, Brain)	ENSG00000197815	eQTL_catalogue_anterior_cingulate_cortex eQTL	0.0616124	0	3941
TOM1L2 (MYO15A) (F, Brain)	SMCR5	eQTL_catalogue_anterior_cingulate_cortex eQTL	0.0595566	0.0475282	3829
TOM1L2 (MYO15A) (F, Brain)	FAM83G	eQTL_catalogue_anterior_cingulate_cortex eQTL	0.0580241	0	1231
TOM1L2 (MYO15A) (F, Brain)	MIEF2	eQTL_catalogue_anterior_cingulate_cortex eQTL	0.0558526	0	2788
TOM1L2 (MYO15A) (F, Brain)	LINC02076	eQTL_catalogue_anterior_cingulate_cortex eQTL	0.0538249	0	2370
TOM1L2 (MYO15A) (F, Brain)	SMCR8	eQTL_catalogue_anterior_cingulate_cortex eQTL	0.0531801	0	2642
TOM1L2 (MYO15A) (F, Brain)	MED9	eQTL_catalogue_anterior_cingulate_cortex eQTL	0.0508366	0	3517
TOM1L2 (MYO15A) (F, Brain)	PEMT	eQTL_catalogue_anterior_cingulate_cortex eQTL	0.0493471	0	3534
TOM1L2 (MYO15A) (F, Brain)	ENSG00000260328	eQTL_catalogue_anterior_cingulate_cortex eQTL	0.0476379	0	2752
TOM1L2 (MYO15A) (F, Brain)	ATPAF2	eQTL_catalogue_anterior_cingulate_cortex eQTL	0.0473458	0	3282
TOM1L2 (MYO15A) (F, Brain)	RASD1	eQTL_catalogue_anterior_cingulate_cortex eQTL	0.0472471	0	3517
TOM1L2 (MYO15A) (F, Brain)	MPRIP-AS1	eQTL_catalogue_anterior_cingulate_cortex eQTL	0.0460062	0	2839
TOM1L2 (MYO15A) (F, Brain)	FLII	eQTL_catalogue_anterior_cingulate_cortex eQTL	0.0451118	0	2790
TOM1L2 (MYO15A) (F, Brain)	TOM1L2	eQTL_catalogue_anterior_cingulate_cortex eQTL	0.0435403	0	3482
TOM1L2 (MYO15A) (F, Brain)	ENSG00000265511	eQTL_catalogue_anterior_cingulate_cortex eQTL	0.0428373	0	3517
TOM1L2 (MYO15A) (F, Brain)	NT5M	eQTL_catalogue_anterior_cingulate_cortex eQTL	0.0423845	0	3282
TOM1L2 (MYO15A) (F, Brain)	ENSG00000265478	eQTL_catalogue_anterior_cingulate_cortex eQTL	0.040854	0	1504
TOM1L2 (MYO15A) (F, Brain)	SREBF1	eQTL_catalogue_anterior_cingulate_cortex eQTL	0.0391717	0	3910
TOM1L2 (MYO15A) (F, Brain)	FOXO3B	eQTL_catalogue_anterior_cingulate_cortex eQTL	0.0391407	0.0161239	1672
TOM1L2 (MYO15A) (F, Brain)	ENSG00000289213	eQTL_catalogue_anterior_cingulate_cortex eQTL	0.0389705	0	1434
TOM1L2 (MYO15A) (F, Brain)	DRC3	eQTL_catalogue_anterior_cingulate_cortex eQTL	0.0368571	0	3481
TOM1L2 (MYO15A) (F, Brain)	GID4	eQTL_catalogue_anterior_cingulate_cortex eQTL	0.0366323	0	3282
TOM1L2 (MYO15A) (F, Brain)	ENSG00000264666	eQTL_catalogue_anterior_cingulate_cortex eQTL	0.0362202	0	3534
TOM1L2 (MYO15A) (F, Brain)	TOP3A	eQTL_catalogue_anterior_cingulate_cortex eQTL	0.0358823	0	2643
TOM1L2 (MYO15A) (F, Brain)	FLCN	eQTL_catalogue_anterior_cingulate_cortex eQTL	0.0349155	0	3166
TOM1L2 (MYO15A) (F, Brain)	RAI1-AS1	eQTL_catalogue_anterior_cingulate_cortex eQTL	0.0348045	0	3808
TOM1L2 (MYO15A) (F, Brain)	ENSG00000287910	eQTL_catalogue_anterior_cingulate_cortex eQTL	0.0347511	0.0186234	2775
TOM1L2 (MYO15A) (F, Brain)	LLGL1	eQTL_catalogue_anterior_cingulate_cortex eQTL	0.034713	0	2863
TOM1L2 (MYO15A) (F, Brain)	PLD6	eQTL_catalogue_anterior_cingulate_cortex eQTL	0.0344635	0	3086
TOM1L2 (MYO15A) (F, Brain)	ENSG00000266677	eQTL_catalogue_anterior_cingulate_cortex eQTL	0.0338848	0	2970
TOM1L2 (MYO15A) (F, Brain)	ENSG00000286430	eQTL_catalogue_anterior_cingulate_cortex eQTL	0.0336077	0	3517
TOM1L2 (MYO15A) (F, Brain)	SMCR2	eQTL_catalogue_anterior_cingulate_cortex eQTL	0.0325509	0	3635
TOM1L2 (MYO15A) (F, Brain)	RAI1	eQTL_catalogue_anterior_cingulate_cortex eQTL	0.0324336	0	3649
TOM1L2 (MYO15A) (F, Brain)	COPS3	eQTL_catalogue_anterior_cingulate_cortex eQTL	0.031185	0	3237
TOM1L2 (MYO15A) (F, Brain)	GRAP	eQTL_catalogue_anterior_cingulate_cortex eQTL	0.0299165	0	1186
TOM1L2 (MYO15A) (F, Brain)	SHMT1	eQTL_catalogue_anterior_cingulate_cortex eQTL	0.0293714	0.0144531	2485
TOM1L2 (MYO15A) (F, Brain)	TVP23B	eQTL_catalogue_anterior_cingulate_cortex eQTL	0.0291479	0.00988806	1530
TOM1L2 (MYO15A) (F, Brain)	ENSG00000266664	eQTL_catalogue_anterior_cingulate_cortex eQTL	0.0278898	0	1003
TOM1L2 (MYO15A) (F, Brain)	ENSG00000266498	eQTL_catalogue_anterior_cingulate_cortex eQTL	0.0275843	0	3163
TOM1L2 (MYO15A) (F, Brain)	ENSG00000264187	eQTL_catalogue_anterior_cingulate_cortex eQTL	0.0272229	0	3166
TOM1L2 (MYO15A) (F, Brain)	EPN2	eQTL_catalogue_anterior_cingulate_cortex eQTL	0.0254715	0	868
TOM1L2 (MYO15A) (F, Brain)	MPRIP	eQTL_catalogue_anterior_cingulate_cortex eQTL	0.0250524	0	2775
TOM1L2 (MYO15A) (F, Brain)	EPN2-AS1	eQTL_catalogue_anterior_cingulate_cortex eQTL	0.0244625	0	688
TOM1L2 (MYO15A) (F, Brain)	MYO15A	eQTL_catalogue_anterior_cingulate_cortex eQTL	0.0190252	0	3129
TOM1L2 (MYO15A) (F, Brain)	ENSG00000286799	eQTL_catalogue_anterior_cingulate_cortex eQTL	0.0176395	0.0121917	532
TOM1L2 (MYO15A) (F, Brain)	FAM106C	eQTL_catalogue_anterior_cingulate_cortex eQTL	0.0140755	0	2453
TOM1L2 (MYO15A) (F, Brain)	ENSG00000264729	eQTL_catalogue_anterior_cingulate_cortex eQTL	0.0106238	0	2466
TOM1L2 (MYO15A) (F, Brain)	PRPSAP2	eQTL_catalogue_anterior_cingulate_cortex eQTL	0.00262899	0.0102577	1461
TOM1L2 (MYO15A) (F, Brain)	FAM106A	eQTL_catalogue_anterior_cingulate_cortex eQTL	0.00141345	0.00976584	2007
TOM1L2 (MYO15A) (F, Brain)	ENSG00000283033	eQTL_catalogue_anterior_cingulate_cortex eQTL	0.00548461	0.00847749	2550
TOM1L2 (MYO15A) (F, Brain)	CCDC144A	eQTL_catalogue_anterior_cingulate_cortex eQTL	0.00526583	0	2313
TOM1L2 (MYO15A) (F, Brain)	MAPK7	eQTL_catalogue_anterior_cingulate_cortex eQTL	0.00496111	0	507
TOM1L2 (MYO15A) (F, Brain)	B9D1	eQTL_catalogue_anterior_cingulate_cortex eQTL	0.00399159	0	506
TOM1L2 (MYO15A) (F, Brain)	ZNF624	eQTL_catalogue_anterior_cingulate_cortex eQTL	0.00380087	0	2270
TOM1L2 (MYO15A) (F, Brain)	ZNF287	eQTL_catalogue_anterior_cingulate_cortex eQTL	0.00269283	0	2032
TOM1L2 (MYO15A) (F, Brain)	LRRC75A	eQTL_catalogue_anterior_cingulate_cortex eQTL	0.00211524	0	1812
TOM1L2 (MYO15A) (F, Brain)	SNHG29	eQTL_catalogue_anterior_cingulate_cortex eQTL	0.00194135	0	1701
TOM1L2 (MYO15A) (F, Brain)	TRPV2	eQTL_catalogue_anterior_cingulate_cortex eQTL	0.00187533	0	1610
TOM1L2 (MYO15A) (F, Brain)	ENSG00000266651	eQTL_catalogue_anterior_cingulate_cortex eQTL	0.00186989	0	1709
TOM1L2 (MYO15A) (F, Brain)	UBB	eQTL_catalogue_anterior_cingulate_cortex eQTL	0.00170649	0	1536
TOM1L2 (MYO15A) (F, Brain)	CENPV	eQTL_catalogue_anterior_cingulate_cortex eQTL	0.00161261	0	1467
TOM1L2 (MYO15A) (F, Brain)	PIGL	eQTL_catalogue_anterior_cingulate_cortex eQTL	0.00136844	0	1091
TOM1L2 (MYO15A) (F, Brain)	NCOR1	eQTL_catalogue_anterior_cingulate_cortex eQTL	0.00129132	0	1093
TOM1L2 (MYO15A) (F, Brain)	ENSG00000287196	eQTL_catalogue_anterior_cingulate_cortex eQTL	0.000969552	0	476
TOM1L2 (MYO15A) (F, Brain)	ENSG00000227782	eQTL_catalogue_anterior_cingulate_cortex eQTL	0.000894348	0	696
TOM1L2 (MYO15A) (F, Brain)	MFAP4	eQTL_catalogue_anterior_cingulate_cortex eQTL	0.000801497	0	488
TOM1L2 (MYO15A) (F, Brain)	ENSG00000275413	eQTL_catalogue_anterior_cingulate_cortex eQTL	0.000787338	0	665
TOM1L2 (MYO15A) (F, Brain)	SLC47A1	eQTL_catalogue_anterior_cingulate_cortex eQTL	0.000657796	0	459
TOM1L2 (MYO15A) (F, Brain)	ENSG00000265126	eQTL_catalogue_anterior_cingulate_cortex eQTL	0.000657655	0	470
TOM1L2 (MYO15A) (F, Brain)	RNF112	eQTL_catalogue_anterior_cingulate_cortex eQTL	0.000652488	0	470
TOM1L2 (MYO15A) (F, Brain)	LINC02094	eQTL_catalogue_anterior_cingulate_cortex eQTL	0.000612832	0	468
TOM1L2 (MYO15A) (F, Brain)	TTC19	eQTL_catalogue_anterior_cingulate_cortex eQTL	0.000584119	0	597
TOM1L2 (MYO15A) (F, Brain)	ZSWIM7	eQTL_catalogue_anterior_cingulate_cortex eQTL	0.00053309	0	597
TOM1L2 (MYO15A) (F, Brain)	ENSG00000235979	eQTL_catalogue_anterior_cingulate_cortex eQTL	0.000491035	0	459
TOM1L2 (MYO15A) (F, Brain)	ENSG00000262769	eQTL_catalogue_anterior_cingulate_cortex eQTL	0.000406788	0	441
TOM1L2 (MYO15A) (F, Brain)	ALDH3A2	eQTL_catalogue_anterior_cingulate_cortex eQTL	0.000299277	0	389
TOM1L2 (MYO15A) (F, Brain)	ADORA2B	eQTL_catalogue_anterior_cingulate_cortex eQTL	0.000256123	0	396
TOM1L2 (MYO15A) (F, Brain)	SLC47A2	eQTL_catalogue_anterior_cingulate_cortex eQTL	0.000231764	0	255
TOM1L2 (MYO15A) (F, Brain)	ENSG00000262681	eQTL_catalogue_anterior_cingulate_cortex eQTL	0.000229611	0	254
TOM1L2 (MYO15A) (F, Brain)	ALDH3A1	eQTL_catalogue_anterior_cingulate_cortex eQTL	0.000190899	0	210
TOM1L2 (MYO15A) (F, Brain)	FAM106A	eQTL_catalogue_anterior_cingulate_cortex sQTL	0.0421934	0.0128971	2078
TOM1L2 (MYO15A) (F, Brain)	SHMT1	eQTL_catalogue_anterior_cingulate_cortex sQTL	0.00298285	0	2573
TOM1L2 (MYO15A) (F, Brain)	SNHG29	eQTL_catalogue_anterior_cingulate_cortex sQTL	0.00185224	0	1704
TOM1L2 (MYO15A) (F, Brain)	TTC19	eQTL_catalogue_anterior_cingulate_cortex sQTL	0.000525087	0	599
TOM1L2 (MYO15A) (F, Brain)	ZSWIM7	eQTL_catalogue_anterior_cingulate_cortex sQTL	0.000325369	0	524
TOM1L2 (MYO15A) (F, Brain)	ALDH3A2	eQTL_catalogue_anterior_cingulate_cortex sQTL	0.000302143	0	353
TOM1L2 (MYO15A) (F, Brain)	ENSG00000197815	eQTL_catalogue_aorta eQTL	0.593481	0	4373
TOM1L2 (MYO15A) (F, Brain)	SREBF1	eQTL_catalogue_aorta eQTL	0.485482	0	4341
TOM1L2 (MYO15A) (F, Brain)	TOM1L2	eQTL_catalogue_aorta eQTL	0.376247	0	3883
TOM1L2 (MYO15A) (F, Brain)	LLGL1	eQTL_catalogue_aorta eQTL	0.364403	0	3210
TOM1L2 (MYO15A) (F, Brain)	GRAP	eQTL_catalogue_aorta eQTL	0.101496	0	1303
TOM1L2 (MYO15A) (F, Brain)	ATPAF2	eQTL_catalogue_aorta eQTL	0.0553898	0	3676
TOM1L2 (MYO15A) (F, Brain)	EPN2	eQTL_catalogue_aorta eQTL	0.0498488	0	954
TOM1L2 (MYO15A) (F, Brain)	PEMT	eQTL_catalogue_aorta eQTL	0.0471613	0	3940
TOM1L2 (MYO15A) (F, Brain)	SHMT1	eQTL_catalogue_aorta eQTL	0.00784937	0.0388576	2772
TOM1L2 (MYO15A) (F, Brain)	MED9	eQTL_catalogue_aorta eQTL	0.0367763	0	3922
TOM1L2 (MYO15A) (F, Brain)	ENSG00000265478	eQTL_catalogue_aorta eQTL	0.0350196	0.0108094	1677
TOM1L2 (MYO15A) (F, Brain)	DRC3	eQTL_catalogue_aorta eQTL	0.0334652	0	3882
TOM1L2 (MYO15A) (F, Brain)	ENSG00000260647	eQTL_catalogue_aorta eQTL	0.0334027	0	3093
TOM1L2 (MYO15A) (F, Brain)	MIEF2	eQTL_catalogue_aorta eQTL	0.0328629	0	3115
TOM1L2 (MYO15A) (F, Brain)	RAI1-AS1	eQTL_catalogue_aorta eQTL	0.0326414	0	4236
TOM1L2 (MYO15A) (F, Brain)	GID4	eQTL_catalogue_aorta eQTL	0.0319416	0	3676
TOM1L2 (MYO15A) (F, Brain)	RAI1	eQTL_catalogue_aorta eQTL	0.0312936	0	4071
TOM1L2 (MYO15A) (F, Brain)	RASD1	eQTL_catalogue_aorta eQTL	0.0312502	0	3922
TOM1L2 (MYO15A) (F, Brain)	ENSG00000289213	eQTL_catalogue_aorta eQTL	0.0302972	0	1600
TOM1L2 (MYO15A) (F, Brain)	ENSG00000286430	eQTL_catalogue_aorta eQTL	0.0302535	0	3922
TOM1L2 (MYO15A) (F, Brain)	ENSG00000266498	eQTL_catalogue_aorta eQTL	0.028881	0	3513
TOM1L2 (MYO15A) (F, Brain)	SMCR8	eQTL_catalogue_aorta eQTL	0.0259326	0	2940
TOM1L2 (MYO15A) (F, Brain)	ENSG00000263624	eQTL_catalogue_aorta eQTL	0.0257349	0	3378
TOM1L2 (MYO15A) (F, Brain)	COPS3	eQTL_catalogue_aorta eQTL	0.0256959	0	3609
TOM1L2 (MYO15A) (F, Brain)	FAM83G	eQTL_catalogue_aorta eQTL	0.025278	0	1359
TOM1L2 (MYO15A) (F, Brain)	ENSG00000266677	eQTL_catalogue_aorta eQTL	0.022735	0	3334
TOM1L2 (MYO15A) (F, Brain)	MYO15A	eQTL_catalogue_aorta eQTL	0.0225683	0	3503
TOM1L2 (MYO15A) (F, Brain)	ENSG00000265511	eQTL_catalogue_aorta eQTL	0.0213787	0.00991098	3922
TOM1L2 (MYO15A) (F, Brain)	FLII	eQTL_catalogue_aorta eQTL	0.0210027	0	3119
TOM1L2 (MYO15A) (F, Brain)	MPRIP	eQTL_catalogue_aorta eQTL	0.0208039	0	3091
TOM1L2 (MYO15A) (F, Brain)	FOXO3B	eQTL_catalogue_aorta eQTL	0.00785939	0.0198253	1869
TOM1L2 (MYO15A) (F, Brain)	MPRIP-AS1	eQTL_catalogue_aorta eQTL	0.0191278	0	3162
TOM1L2 (MYO15A) (F, Brain)	PLD6	eQTL_catalogue_aorta eQTL	0.0165421	0.00838837	3431
TOM1L2 (MYO15A) (F, Brain)	ENSG00000286799	eQTL_catalogue_aorta eQTL	0.0146667	0.0123084	578
TOM1L2 (MYO15A) (F, Brain)	ALKBH5	eQTL_catalogue_aorta eQTL	0.014587	0	3337
TOM1L2 (MYO15A) (F, Brain)	ENSG00000287910	eQTL_catalogue_aorta eQTL	0.014252	0.00507286	3091
TOM1L2 (MYO15A) (F, Brain)	DRG2	eQTL_catalogue_aorta eQTL	0.0123183	0	3559
TOM1L2 (MYO15A) (F, Brain)	MAPK7	eQTL_catalogue_aorta eQTL	0.00754519	0.0104091	547
TOM1L2 (MYO15A) (F, Brain)	PRPSAP2	eQTL_catalogue_aorta eQTL	0.00136322	0.0100811	1630
TOM1L2 (MYO15A) (F, Brain)	FAM106A	eQTL_catalogue_aorta eQTL	0.00142006	0.00985469	2243
TOM1L2 (MYO15A) (F, Brain)	TVP23B	eQTL_catalogue_aorta eQTL	0.00124877	0.00882612	1706
TOM1L2 (MYO15A) (F, Brain)	FAM106C	eQTL_catalogue_aorta eQTL	0.00824656	0	2711
TOM1L2 (MYO15A) (F, Brain)	ENSG00000264673	eQTL_catalogue_aorta eQTL	0.00752482	0	2711
TOM1L2 (MYO15A) (F, Brain)	ZNF624	eQTL_catalogue_aorta eQTL	0.00715795	0	2495
TOM1L2 (MYO15A) (F, Brain)	CCDC144A	eQTL_catalogue_aorta eQTL	0.00550485	0	2553
TOM1L2 (MYO15A) (F, Brain)	ENSG00000266302	eQTL_catalogue_aorta eQTL	0.0053514	0	2556
TOM1L2 (MYO15A) (F, Brain)	NT5M	eQTL_catalogue_aorta eQTL	0.00492093	0.00280304	3661
TOM1L2 (MYO15A) (F, Brain)	TOP3A	eQTL_catalogue_aorta eQTL	0.00349783	0	2941
TOM1L2 (MYO15A) (F, Brain)	ZNF287	eQTL_catalogue_aorta eQTL	0.00304973	0	2244
TOM1L2 (MYO15A) (F, Brain)	ENSG00000264187	eQTL_catalogue_aorta eQTL	0.00236587	0.00299011	3517
TOM1L2 (MYO15A) (F, Brain)	ENSG00000286743	eQTL_catalogue_aorta eQTL	0.0027232	0	2091
TOM1L2 (MYO15A) (F, Brain)	B9D1	eQTL_catalogue_aorta eQTL	0.00250536	0	543
TOM1L2 (MYO15A) (F, Brain)	LRRC75A	eQTL_catalogue_aorta eQTL	0.00243174	0	1997
TOM1L2 (MYO15A) (F, Brain)	SNHG29	eQTL_catalogue_aorta eQTL	0.0022433	0	1872
TOM1L2 (MYO15A) (F, Brain)	FLCN	eQTL_catalogue_aorta eQTL	0.00154378	0.00217297	3517
TOM1L2 (MYO15A) (F, Brain)	UBB	eQTL_catalogue_aorta eQTL	0.00215733	0	1693
TOM1L2 (MYO15A) (F, Brain)	TRPV2	eQTL_catalogue_aorta eQTL	0.00215721	0	1775
TOM1L2 (MYO15A) (F, Brain)	ENSG00000239203	eQTL_catalogue_aorta eQTL	0.00211718	0	1810
TOM1L2 (MYO15A) (F, Brain)	ENSG00000266651	eQTL_catalogue_aorta eQTL	0.00196517	0	1881
TOM1L2 (MYO15A) (F, Brain)	CENPV	eQTL_catalogue_aorta eQTL	0.00194514	0	1611
TOM1L2 (MYO15A) (F, Brain)	NCOR1	eQTL_catalogue_aorta eQTL	0.00137455	0	1175
TOM1L2 (MYO15A) (F, Brain)	PIGL	eQTL_catalogue_aorta eQTL	0.00135944	0	1174
TOM1L2 (MYO15A) (F, Brain)	ENSG00000227782	eQTL_catalogue_aorta eQTL	0.000811369	0	735
TOM1L2 (MYO15A) (F, Brain)	MFAP4	eQTL_catalogue_aorta eQTL	0.000718718	0	519
TOM1L2 (MYO15A) (F, Brain)	RNF112	eQTL_catalogue_aorta eQTL	0.000699259	0	498
TOM1L2 (MYO15A) (F, Brain)	ENSG00000275413	eQTL_catalogue_aorta eQTL	0.000645672	0	703
TOM1L2 (MYO15A) (F, Brain)	LINC02094	eQTL_catalogue_aorta eQTL	0.000634767	0	496
TOM1L2 (MYO15A) (F, Brain)	ZSWIM7	eQTL_catalogue_aorta eQTL	0.000556829	0	632
TOM1L2 (MYO15A) (F, Brain)	TTC19	eQTL_catalogue_aorta eQTL	0.00052818	0	632
TOM1L2 (MYO15A) (F, Brain)	SLC47A1	eQTL_catalogue_aorta eQTL	0.000492698	0	487
TOM1L2 (MYO15A) (F, Brain)	ENSG00000262769	eQTL_catalogue_aorta eQTL	0.000461583	0	468
TOM1L2 (MYO15A) (F, Brain)	ENSG00000235979	eQTL_catalogue_aorta eQTL	0.000458009	0	487
TOM1L2 (MYO15A) (F, Brain)	ALDH3A2	eQTL_catalogue_aorta eQTL	0.000382533	0	409
TOM1L2 (MYO15A) (F, Brain)	ADORA2B	eQTL_catalogue_aorta eQTL	0.000351228	0	419
TOM1L2 (MYO15A) (F, Brain)	ENSG00000264932	eQTL_catalogue_aorta eQTL	0.000339324	0	407
TOM1L2 (MYO15A) (F, Brain)	ENSG00000262681	eQTL_catalogue_aorta eQTL	0.000219052	0	262
TOM1L2 (MYO15A) (F, Brain)	SLC47A2	eQTL_catalogue_aorta eQTL	0.000217342	0	263
TOM1L2 (MYO15A) (F, Brain)	ALDH3A1	eQTL_catalogue_aorta eQTL	0.000177546	0	217
TOM1L2 (MYO15A) (F, Brain)	TOM1L2	eQTL_catalogue_aorta sQTL	0.44398	0	4369
TOM1L2 (MYO15A) (F, Brain)	FLCN	eQTL_catalogue_aorta sQTL	0.0234568	0.0112789	3474
TOM1L2 (MYO15A) (F, Brain)	SHMT1	eQTL_catalogue_aorta sQTL	0.0211269	0	2868
TOM1L2 (MYO15A) (F, Brain)	FAM106A	eQTL_catalogue_aorta sQTL	0.00131192	0.0092322	2296
TOM1L2 (MYO15A) (F, Brain)	PEMT	eQTL_catalogue_aorta sQTL	0.00194976	0.00850739	3922
TOM1L2 (MYO15A) (F, Brain)	COPS3	eQTL_catalogue_aorta sQTL	0.00238016	0.00340597	3601
TOM1L2 (MYO15A) (F, Brain)	MPRIP	eQTL_catalogue_aorta sQTL	0.00214198	0.00257311	3308
TOM1L2 (MYO15A) (F, Brain)	SNHG29	eQTL_catalogue_aorta sQTL	0.00241501	0	1906
TOM1L2 (MYO15A) (F, Brain)	TTC19	eQTL_catalogue_aorta sQTL	0.000536172	0	635
TOM1L2 (MYO15A) (F, Brain)	ZSWIM7	eQTL_catalogue_aorta sQTL	0.00050329	0	618
TOM1L2 (MYO15A) (F, Brain)	ALDH3A2	eQTL_catalogue_aorta sQTL	0.000295996	0	394
TOM1L2 (MYO15A) (F, Brain)	ATPAF2	eQTL_catalogue_atrial_appendage eQTL	0.270313	0	3702
TOM1L2 (MYO15A) (F, Brain)	ENSG00000197815	eQTL_catalogue_atrial_appendage eQTL	0.213523	0	4394
TOM1L2 (MYO15A) (F, Brain)	LINC02076	eQTL_catalogue_atrial_appendage eQTL	0.133151	0	2636
TOM1L2 (MYO15A) (F, Brain)	TOM1L2	eQTL_catalogue_atrial_appendage eQTL	0.112887	0	3908
TOM1L2 (MYO15A) (F, Brain)	MIEF2	eQTL_catalogue_atrial_appendage eQTL	0.0778793	0	3113
TOM1L2 (MYO15A) (F, Brain)	DRG2	eQTL_catalogue_atrial_appendage eQTL	0.075894	0	3581
TOM1L2 (MYO15A) (F, Brain)	ENSG00000264187	eQTL_catalogue_atrial_appendage eQTL	0.0621613	0	3531
TOM1L2 (MYO15A) (F, Brain)	ENSG00000289213	eQTL_catalogue_atrial_appendage eQTL	0.0526662	0	1600
TOM1L2 (MYO15A) (F, Brain)	RASD1	eQTL_catalogue_atrial_appendage eQTL	0.0469328	0	3941
TOM1L2 (MYO15A) (F, Brain)	SREBF1	eQTL_catalogue_atrial_appendage eQTL	0.0454936	0	4362
TOM1L2 (MYO15A) (F, Brain)	FLII	eQTL_catalogue_atrial_appendage eQTL	0.0438162	0	3117
TOM1L2 (MYO15A) (F, Brain)	ENSG00000265478	eQTL_catalogue_atrial_appendage eQTL	0.0426959	0	1678
TOM1L2 (MYO15A) (F, Brain)	SMCR8	eQTL_catalogue_atrial_appendage eQTL	0.0411257	0	2932
TOM1L2 (MYO15A) (F, Brain)	DRC3	eQTL_catalogue_atrial_appendage eQTL	0.0405891	0	3907
TOM1L2 (MYO15A) (F, Brain)	RAI1	eQTL_catalogue_atrial_appendage eQTL	0.0376928	0	4089
TOM1L2 (MYO15A) (F, Brain)	MED9	eQTL_catalogue_atrial_appendage eQTL	0.0362216	0	3941
TOM1L2 (MYO15A) (F, Brain)	SHMT1	eQTL_catalogue_atrial_appendage eQTL	0.0071873	0.0360206	2766
TOM1L2 (MYO15A) (F, Brain)	SLC5A10	eQTL_catalogue_atrial_appendage eQTL	0.0356372	0	1462
TOM1L2 (MYO15A) (F, Brain)	MPRIP	eQTL_catalogue_atrial_appendage eQTL	0.0332254	0	3106
TOM1L2 (MYO15A) (F, Brain)	GRAP	eQTL_catalogue_atrial_appendage eQTL	0.0320569	0	1309
TOM1L2 (MYO15A) (F, Brain)	COPS3	eQTL_catalogue_atrial_appendage eQTL	0.0313027	0	3624
TOM1L2 (MYO15A) (F, Brain)	ENSG00000266677	eQTL_catalogue_atrial_appendage eQTL	0.0309433	0	3342
TOM1L2 (MYO15A) (F, Brain)	ENSG00000196893	eQTL_catalogue_atrial_appendage eQTL	0.0308688	0	1459
TOM1L2 (MYO15A) (F, Brain)	ENSG00000260647	eQTL_catalogue_atrial_appendage eQTL	0.0306095	0	3089
TOM1L2 (MYO15A) (F, Brain)	ENSG00000286430	eQTL_catalogue_atrial_appendage eQTL	0.0291772	0	3941
TOM1L2 (MYO15A) (F, Brain)	LLGL1	eQTL_catalogue_atrial_appendage eQTL	0.0286198	0	3206
TOM1L2 (MYO15A) (F, Brain)	EPN2	eQTL_catalogue_atrial_appendage eQTL	0.0274986	0	960
TOM1L2 (MYO15A) (F, Brain)	ENSG00000265511	eQTL_catalogue_atrial_appendage eQTL	0.027382	0	3941
TOM1L2 (MYO15A) (F, Brain)	GID4	eQTL_catalogue_atrial_appendage eQTL	0.027246	0	3702
TOM1L2 (MYO15A) (F, Brain)	ENSG00000263624	eQTL_catalogue_atrial_appendage eQTL	0.0266234	0	3392
TOM1L2 (MYO15A) (F, Brain)	FAM83G	eQTL_catalogue_atrial_appendage eQTL	0.0249165	0.0139036	1364
TOM1L2 (MYO15A) (F, Brain)	ENSG00000287910	eQTL_catalogue_atrial_appendage eQTL	0.0230887	0	3106
TOM1L2 (MYO15A) (F, Brain)	ENSG00000266498	eQTL_catalogue_atrial_appendage eQTL	0.0222168	0	3528
TOM1L2 (MYO15A) (F, Brain)	EPN2-AS1	eQTL_catalogue_atrial_appendage eQTL	0.0201315	0	747
TOM1L2 (MYO15A) (F, Brain)	MPRIP-AS1	eQTL_catalogue_atrial_appendage eQTL	0.019667	0.0158711	3178
TOM1L2 (MYO15A) (F, Brain)	NT5M	eQTL_catalogue_atrial_appendage eQTL	0.0167052	0.00293694	3676
TOM1L2 (MYO15A) (F, Brain)	ENSG00000286799	eQTL_catalogue_atrial_appendage eQTL	0.0162923	0	584
TOM1L2 (MYO15A) (F, Brain)	ALKBH5	eQTL_catalogue_atrial_appendage eQTL	0.0159986	0	3346
TOM1L2 (MYO15A) (F, Brain)	FOXO3B	eQTL_catalogue_atrial_appendage eQTL	0.0029146	0.0133421	1871
TOM1L2 (MYO15A) (F, Brain)	PRPSAP2	eQTL_catalogue_atrial_appendage eQTL	0.0014669	0.0109726	1631
TOM1L2 (MYO15A) (F, Brain)	FAM106A	eQTL_catalogue_atrial_appendage eQTL	0.00142004	0.00984143	2245
TOM1L2 (MYO15A) (F, Brain)	PEMT	eQTL_catalogue_atrial_appendage eQTL	0.00359206	0.00944951	3959
TOM1L2 (MYO15A) (F, Brain)	TVP23B	eQTL_catalogue_atrial_appendage eQTL	0.00125555	0.00869434	1707
TOM1L2 (MYO15A) (F, Brain)	ENSG00000266302	eQTL_catalogue_atrial_appendage eQTL	0.00809917	0	2575
TOM1L2 (MYO15A) (F, Brain)	PLD6	eQTL_catalogue_atrial_appendage eQTL	0.00805971	0.002446	3445
TOM1L2 (MYO15A) (F, Brain)	FAM106C	eQTL_catalogue_atrial_appendage eQTL	0.00760105	0	2731
TOM1L2 (MYO15A) (F, Brain)	ENSG00000264673	eQTL_catalogue_atrial_appendage eQTL	0.00751643	0	2731
TOM1L2 (MYO15A) (F, Brain)	CCDC144A	eQTL_catalogue_atrial_appendage eQTL	0.00711337	0	2572
TOM1L2 (MYO15A) (F, Brain)	MAPK7	eQTL_catalogue_atrial_appendage eQTL	0.0042753	0.0062204	552
TOM1L2 (MYO15A) (F, Brain)	TOP3A	eQTL_catalogue_atrial_appendage eQTL	0.00476488	0	2933
TOM1L2 (MYO15A) (F, Brain)	ZNF624	eQTL_catalogue_atrial_appendage eQTL	0.00371794	0	2516
TOM1L2 (MYO15A) (F, Brain)	ZNF287	eQTL_catalogue_atrial_appendage eQTL	0.00301683	0	2264
TOM1L2 (MYO15A) (F, Brain)	TRPV2	eQTL_catalogue_atrial_appendage eQTL	0.00262783	0	1802
TOM1L2 (MYO15A) (F, Brain)	ENSG00000239203	eQTL_catalogue_atrial_appendage eQTL	0.00249951	0	1837
TOM1L2 (MYO15A) (F, Brain)	B9D1	eQTL_catalogue_atrial_appendage eQTL	0.00231914	0	547
TOM1L2 (MYO15A) (F, Brain)	LRRC75A	eQTL_catalogue_atrial_appendage eQTL	0.00231816	0	2019
TOM1L2 (MYO15A) (F, Brain)	FLCN	eQTL_catalogue_atrial_appendage eQTL	0.00159011	0.0022987	3531
TOM1L2 (MYO15A) (F, Brain)	ENSG00000266651	eQTL_catalogue_atrial_appendage eQTL	0.00228639	0	1906
TOM1L2 (MYO15A) (F, Brain)	SNHG29	eQTL_catalogue_atrial_appendage eQTL	0.00215331	0	1897
TOM1L2 (MYO15A) (F, Brain)	UBB	eQTL_catalogue_atrial_appendage eQTL	0.00215123	0	1720
TOM1L2 (MYO15A) (F, Brain)	CENPV	eQTL_catalogue_atrial_appendage eQTL	0.00213905	0	1638
TOM1L2 (MYO15A) (F, Brain)	PIGL	eQTL_catalogue_atrial_appendage eQTL	0.00182379	0	1197
TOM1L2 (MYO15A) (F, Brain)	MYO15A	eQTL_catalogue_atrial_appendage eQTL	0.00162229	0	3523
TOM1L2 (MYO15A) (F, Brain)	NCOR1	eQTL_catalogue_atrial_appendage eQTL	0.00136146	0	1199
TOM1L2 (MYO15A) (F, Brain)	MFAP4	eQTL_catalogue_atrial_appendage eQTL	0.00096103	0	521
TOM1L2 (MYO15A) (F, Brain)	SLC47A1	eQTL_catalogue_atrial_appendage eQTL	0.000914887	0	489
TOM1L2 (MYO15A) (F, Brain)	RNF112	eQTL_catalogue_atrial_appendage eQTL	0.000733793	0	500
TOM1L2 (MYO15A) (F, Brain)	ENSG00000227782	eQTL_catalogue_atrial_appendage eQTL	0.000661394	0	730
TOM1L2 (MYO15A) (F, Brain)	ENSG00000275413	eQTL_catalogue_atrial_appendage eQTL	0.000646129	0	698
TOM1L2 (MYO15A) (F, Brain)	LINC02094	eQTL_catalogue_atrial_appendage eQTL	0.000634178	0	498
TOM1L2 (MYO15A) (F, Brain)	ZSWIM7	eQTL_catalogue_atrial_appendage eQTL	0.000600913	0	626
TOM1L2 (MYO15A) (F, Brain)	TTC19	eQTL_catalogue_atrial_appendage eQTL	0.000573791	0	626
TOM1L2 (MYO15A) (F, Brain)	ALDH3A2	eQTL_catalogue_atrial_appendage eQTL	0.000326607	0	411
TOM1L2 (MYO15A) (F, Brain)	ENSG00000264932	eQTL_catalogue_atrial_appendage eQTL	0.000303955	0	409
TOM1L2 (MYO15A) (F, Brain)	ADORA2B	eQTL_catalogue_atrial_appendage eQTL	0.000257818	0	418
TOM1L2 (MYO15A) (F, Brain)	ALDH3A1	eQTL_catalogue_atrial_appendage eQTL	0.000170149	0	218
TOM1L2 (MYO15A) (F, Brain)	TOM1L2	eQTL_catalogue_atrial_appendage sQTL	0.491923	0	4384
TOM1L2 (MYO15A) (F, Brain)	RAI1	eQTL_catalogue_atrial_appendage sQTL	0.150205	0.0268042	4131
TOM1L2 (MYO15A) (F, Brain)	FAM106A	eQTL_catalogue_atrial_appendage sQTL	0.00141913	0.0098374	2298
TOM1L2 (MYO15A) (F, Brain)	PEMT	eQTL_catalogue_atrial_appendage sQTL	0.0024718	0.00907938	3954
TOM1L2 (MYO15A) (F, Brain)	COPS3	eQTL_catalogue_atrial_appendage sQTL	0.00247587	0.00354916	3616
TOM1L2 (MYO15A) (F, Brain)	FLCN	eQTL_catalogue_atrial_appendage sQTL	0.00229335	0.00250585	3492
TOM1L2 (MYO15A) (F, Brain)	SNHG29	eQTL_catalogue_atrial_appendage sQTL	0.00219605	0	1926
TOM1L2 (MYO15A) (F, Brain)	SHMT1	eQTL_catalogue_atrial_appendage sQTL	0.00162512	0	2862
TOM1L2 (MYO15A) (F, Brain)	ZSWIM7	eQTL_catalogue_atrial_appendage sQTL	0.000803249	0	550
TOM1L2 (MYO15A) (F, Brain)	TTC19	eQTL_catalogue_atrial_appendage sQTL	0.000518101	0	629
TOM1L2 (MYO15A) (F, Brain)	ALDH3A2	eQTL_catalogue_atrial_appendage sQTL	0.000358841	0	370
TOM1L2 (MYO15A) (F, Brain)	SHMT1	eQTL_catalogue_blood eQTL	0.00800155	0.448359	2785
TOM1L2 (MYO15A) (F, Brain)	SREBF1	eQTL_catalogue_blood eQTL	0.349244	0	4359
TOM1L2 (MYO15A) (F, Brain)	RAI1	eQTL_catalogue_blood eQTL	0.146764	0	4089
TOM1L2 (MYO15A) (F, Brain)	PEMT	eQTL_catalogue_blood eQTL	0.119678	0.0110426	3958
TOM1L2 (MYO15A) (F, Brain)	MIEF2	eQTL_catalogue_blood eQTL	0.102052	0	3126
TOM1L2 (MYO15A) (F, Brain)	ENSG00000265511	eQTL_catalogue_blood eQTL	0.0565633	0	3939
TOM1L2 (MYO15A) (F, Brain)	TOM1L2	eQTL_catalogue_blood eQTL	0.0550949	0	3901
TOM1L2 (MYO15A) (F, Brain)	RASD1	eQTL_catalogue_blood eQTL	0.0506865	0	3939
TOM1L2 (MYO15A) (F, Brain)	ENSG00000266498	eQTL_catalogue_blood eQTL	0.0442303	0	3520
TOM1L2 (MYO15A) (F, Brain)	GID4	eQTL_catalogue_blood eQTL	0.0440021	0	3696
TOM1L2 (MYO15A) (F, Brain)	EPN2	eQTL_catalogue_blood eQTL	0.0409891	0.0335448	969
TOM1L2 (MYO15A) (F, Brain)	ENSG00000286430	eQTL_catalogue_blood eQTL	0.0333096	0	3939
TOM1L2 (MYO15A) (F, Brain)	FLII	eQTL_catalogue_blood eQTL	0.0333047	0	3130
TOM1L2 (MYO15A) (F, Brain)	TOP3A	eQTL_catalogue_blood eQTL	0.0312927	0	2954
TOM1L2 (MYO15A) (F, Brain)	FAM83G	eQTL_catalogue_blood eQTL	0.0296288	0	1380
TOM1L2 (MYO15A) (F, Brain)	DRC3	eQTL_catalogue_blood eQTL	0.0277	0	3900
TOM1L2 (MYO15A) (F, Brain)	LLGL1	eQTL_catalogue_blood eQTL	0.0275085	0	3221
TOM1L2 (MYO15A) (F, Brain)	ENSG00000289213	eQTL_catalogue_blood eQTL	0.0272412	0	1621
TOM1L2 (MYO15A) (F, Brain)	DRG2	eQTL_catalogue_blood eQTL	0.0252448	0	3580
TOM1L2 (MYO15A) (F, Brain)	GRAP	eQTL_catalogue_blood eQTL	0.0249519	0	1324
TOM1L2 (MYO15A) (F, Brain)	TNFRSF13B	eQTL_catalogue_blood eQTL	0.0246275	0	2988
TOM1L2 (MYO15A) (F, Brain)	MPRIP	eQTL_catalogue_blood eQTL	0.0231625	0	3088
TOM1L2 (MYO15A) (F, Brain)	SLC5A10	eQTL_catalogue_blood eQTL	0.0226571	0	1479
TOM1L2 (MYO15A) (F, Brain)	PRPSAP2	eQTL_catalogue_blood eQTL	0.0225828	0	1652
TOM1L2 (MYO15A) (F, Brain)	ENSG00000260647	eQTL_catalogue_blood eQTL	0.0218824	0	3104
TOM1L2 (MYO15A) (F, Brain)	MED9	eQTL_catalogue_blood eQTL	0.0218216	0	3939
TOM1L2 (MYO15A) (F, Brain)	ENSG00000197815	eQTL_catalogue_blood eQTL	0.0212909	0	4391
TOM1L2 (MYO15A) (F, Brain)	FLCN	eQTL_catalogue_blood eQTL	0.0027371	0.0186961	3524
TOM1L2 (MYO15A) (F, Brain)	ALKBH5	eQTL_catalogue_blood eQTL	0.0171123	0	3352
TOM1L2 (MYO15A) (F, Brain)	ZNF624	eQTL_catalogue_blood eQTL	0.0105507	0	2486
TOM1L2 (MYO15A) (F, Brain)	LGALS9C	eQTL_catalogue_blood eQTL	0.00141587	0.00980553	2460
TOM1L2 (MYO15A) (F, Brain)	TVP23B	eQTL_catalogue_blood eQTL	0.00126503	0.00872652	1728
TOM1L2 (MYO15A) (F, Brain)	SMCR8	eQTL_catalogue_blood eQTL	0.00840997	0	2953
TOM1L2 (MYO15A) (F, Brain)	COPS3	eQTL_catalogue_blood eQTL	0.00280813	0.00769742	3618
TOM1L2 (MYO15A) (F, Brain)	MAPK7	eQTL_catalogue_blood eQTL	0.00412149	0	551
TOM1L2 (MYO15A) (F, Brain)	ATPAF2	eQTL_catalogue_blood eQTL	0.00394331	0	3696
TOM1L2 (MYO15A) (F, Brain)	UBB	eQTL_catalogue_blood eQTL	0.00296273	0	1699
TOM1L2 (MYO15A) (F, Brain)	LRRC75A	eQTL_catalogue_blood eQTL	0.00254308	0	2001
TOM1L2 (MYO15A) (F, Brain)	NT5M	eQTL_catalogue_blood eQTL	0.00192935	0.0023922	3671
TOM1L2 (MYO15A) (F, Brain)	PLD6	eQTL_catalogue_blood eQTL	0.00221479	0.00208679	3433
TOM1L2 (MYO15A) (F, Brain)	ENSG00000266651	eQTL_catalogue_blood eQTL	0.00213578	0	1885
TOM1L2 (MYO15A) (F, Brain)	TRPV2	eQTL_catalogue_blood eQTL	0.00206785	0	1781
TOM1L2 (MYO15A) (F, Brain)	SNHG29	eQTL_catalogue_blood eQTL	0.00205446	0	1876
TOM1L2 (MYO15A) (F, Brain)	ENSG00000239203	eQTL_catalogue_blood eQTL	0.00204318	0	1816
TOM1L2 (MYO15A) (F, Brain)	CENPV	eQTL_catalogue_blood eQTL	0.00179099	0	1616
TOM1L2 (MYO15A) (F, Brain)	NCOR1	eQTL_catalogue_blood eQTL	0.00139109	0	1182
TOM1L2 (MYO15A) (F, Brain)	PIGL	eQTL_catalogue_blood eQTL	0.00134199	0	1181
TOM1L2 (MYO15A) (F, Brain)	RNF112	eQTL_catalogue_blood eQTL	0.000738053	0	499
TOM1L2 (MYO15A) (F, Brain)	MFAP4	eQTL_catalogue_blood eQTL	0.000697572	0	520
TOM1L2 (MYO15A) (F, Brain)	ENSG00000275413	eQTL_catalogue_blood eQTL	0.000656932	0	702
TOM1L2 (MYO15A) (F, Brain)	ENSG00000227782	eQTL_catalogue_blood eQTL	0.000620947	0	733
TOM1L2 (MYO15A) (F, Brain)	TTC19	eQTL_catalogue_blood eQTL	0.000556412	0	631
TOM1L2 (MYO15A) (F, Brain)	ZSWIM7	eQTL_catalogue_blood eQTL	0.000514878	0	631
TOM1L2 (MYO15A) (F, Brain)	ADORA2B	eQTL_catalogue_blood eQTL	0.000416533	0	421
TOM1L2 (MYO15A) (F, Brain)	ALDH3A2	eQTL_catalogue_blood eQTL	0.000303326	0	409
TOM1L2 (MYO15A) (F, Brain)	TOP3A	eQTL_catalogue_blood sQTL	0.469936	0	3034
TOM1L2 (MYO15A) (F, Brain)	LGALS9C	eQTL_catalogue_blood sQTL	0.00130173	0.00912131	2451
TOM1L2 (MYO15A) (F, Brain)	COPS3	eQTL_catalogue_blood sQTL	0.00201125	0.00265483	3610
TOM1L2 (MYO15A) (F, Brain)	SNHG29	eQTL_catalogue_blood sQTL	0.00246216	0	1880
TOM1L2 (MYO15A) (F, Brain)	NT5M	eQTL_catalogue_blood sQTL	0.00215276	0.00243341	3675
TOM1L2 (MYO15A) (F, Brain)	FLCN	eQTL_catalogue_blood sQTL	0.00221512	0.00208401	3479
TOM1L2 (MYO15A) (F, Brain)	TRPV2	eQTL_catalogue_blood sQTL	0.00197937	0	1837
TOM1L2 (MYO15A) (F, Brain)	SHMT1	eQTL_catalogue_blood sQTL	0.00159232	0	2881
TOM1L2 (MYO15A) (F, Brain)	ALDH3A2	eQTL_catalogue_blood sQTL	0.000821441	0	368
TOM1L2 (MYO15A) (F, Brain)	ZSWIM7	eQTL_catalogue_blood sQTL	0.000475624	0	558
TOM1L2 (MYO15A) (F, Brain)	TOM1L2	eQTL_catalogue_blueprint_monocytes eQTL	0.524555	0	3699
TOM1L2 (MYO15A) (F, Brain)	SHMT1	eQTL_catalogue_blueprint_monocytes eQTL	0.00579167	0.476158	2625
TOM1L2 (MYO15A) (F, Brain)	SREBF1	eQTL_catalogue_blueprint_monocytes eQTL	0.456715	0	4150
TOM1L2 (MYO15A) (F, Brain)	LLGL1	eQTL_catalogue_blueprint_monocytes eQTL	0.388578	0	3067
TOM1L2 (MYO15A) (F, Brain)	RAI1	eQTL_catalogue_blueprint_monocytes eQTL	0.161172	0	3867
TOM1L2 (MYO15A) (F, Brain)	GRAP	eQTL_catalogue_blueprint_monocytes eQTL	0.144013	0	1286
TOM1L2 (MYO15A) (F, Brain)	FOXO3B	eQTL_catalogue_blueprint_monocytes eQTL	0.096455	0	1800
TOM1L2 (MYO15A) (F, Brain)	ENSG00000264666	eQTL_catalogue_blueprint_monocytes eQTL	0.0703309	0	3728
TOM1L2 (MYO15A) (F, Brain)	PEMT	eQTL_catalogue_blueprint_monocytes eQTL	0.0583023	0.00949971	3728
TOM1L2 (MYO15A) (F, Brain)	ENSG00000264167	eQTL_catalogue_blueprint_monocytes eQTL	0.0537243	0	4061
TOM1L2 (MYO15A) (F, Brain)	GID4	eQTL_catalogue_blueprint_monocytes eQTL	0.0435775	0	3525
TOM1L2 (MYO15A) (F, Brain)	ENSG00000260647	eQTL_catalogue_blueprint_monocytes eQTL	0.0410601	0	2945
TOM1L2 (MYO15A) (F, Brain)	ENSG00000266498	eQTL_catalogue_blueprint_monocytes eQTL	0.0382286	0	3321
TOM1L2 (MYO15A) (F, Brain)	RASD1	eQTL_catalogue_blueprint_monocytes eQTL	0.0370625	0	3710
TOM1L2 (MYO15A) (F, Brain)	MED9	eQTL_catalogue_blueprint_monocytes eQTL	0.0360661	0	3710
TOM1L2 (MYO15A) (F, Brain)	FLII	eQTL_catalogue_blueprint_monocytes eQTL	0.0342668	0	2975
TOM1L2 (MYO15A) (F, Brain)	ENSG00000265478	eQTL_catalogue_blueprint_monocytes eQTL	0.0340563	0	1627
TOM1L2 (MYO15A) (F, Brain)	ENSG00000262202	eQTL_catalogue_blueprint_monocytes eQTL	0.03339	0	1166
TOM1L2 (MYO15A) (F, Brain)	ENSG00000197815	eQTL_catalogue_blueprint_monocytes eQTL	0.032649	0	4183
TOM1L2 (MYO15A) (F, Brain)	ATPAF2	eQTL_catalogue_blueprint_monocytes eQTL	0.0309723	0	3525
TOM1L2 (MYO15A) (F, Brain)	DRG2	eQTL_catalogue_blueprint_monocytes eQTL	0.0289876	0	3418
TOM1L2 (MYO15A) (F, Brain)	EPN2	eQTL_catalogue_blueprint_monocytes eQTL	0.0284451	0	957
TOM1L2 (MYO15A) (F, Brain)	MIEF2	eQTL_catalogue_blueprint_monocytes eQTL	0.0270583	0	2971
TOM1L2 (MYO15A) (F, Brain)	PLD6	eQTL_catalogue_blueprint_monocytes eQTL	0.0253255	0	3239
TOM1L2 (MYO15A) (F, Brain)	ALKBH5	eQTL_catalogue_blueprint_monocytes eQTL	0.0206864	0	3198
TOM1L2 (MYO15A) (F, Brain)	ENSG00000266677	eQTL_catalogue_blueprint_monocytes eQTL	0.0173649	0	3194
TOM1L2 (MYO15A) (F, Brain)	ENSG00000286799	eQTL_catalogue_blueprint_monocytes eQTL	0.0163709	0	594
TOM1L2 (MYO15A) (F, Brain)	NT5M	eQTL_catalogue_blueprint_monocytes eQTL	0.0124874	0.00466332	3457
TOM1L2 (MYO15A) (F, Brain)	PRPSAP2	eQTL_catalogue_blueprint_monocytes eQTL	0.00136684	0.00998346	1582
TOM1L2 (MYO15A) (F, Brain)	FAM106A	eQTL_catalogue_blueprint_monocytes eQTL	0.00139142	0.00956571	2144
TOM1L2 (MYO15A) (F, Brain)	COPS3	eQTL_catalogue_blueprint_monocytes eQTL	0.00238837	0.00869876	3404
TOM1L2 (MYO15A) (F, Brain)	TVP23B	eQTL_catalogue_blueprint_monocytes eQTL	0.00125876	0.00852473	1655
TOM1L2 (MYO15A) (F, Brain)	MPRIP	eQTL_catalogue_blueprint_monocytes eQTL	0.00501813	0.00769969	2919
TOM1L2 (MYO15A) (F, Brain)	FAM106C	eQTL_catalogue_blueprint_monocytes eQTL	0.00766187	0	2572
TOM1L2 (MYO15A) (F, Brain)	ENSG00000266302	eQTL_catalogue_blueprint_monocytes eQTL	0.00479636	0	2428
TOM1L2 (MYO15A) (F, Brain)	CCDC144A	eQTL_catalogue_blueprint_monocytes eQTL	0.00472807	0	2426
TOM1L2 (MYO15A) (F, Brain)	MAPK7	eQTL_catalogue_blueprint_monocytes eQTL	0.00469296	0	567
TOM1L2 (MYO15A) (F, Brain)	ZNF624	eQTL_catalogue_blueprint_monocytes eQTL	0.00430063	0	2381
TOM1L2 (MYO15A) (F, Brain)	TOP3A	eQTL_catalogue_blueprint_monocytes eQTL	0.00325688	0	2792
TOM1L2 (MYO15A) (F, Brain)	B9D1	eQTL_catalogue_blueprint_monocytes eQTL	0.00283807	0	566
TOM1L2 (MYO15A) (F, Brain)	FLCN	eQTL_catalogue_blueprint_monocytes eQTL	0.00155221	0.00221517	3325
TOM1L2 (MYO15A) (F, Brain)	SNHG29	eQTL_catalogue_blueprint_monocytes eQTL	0.00213301	0	1812
TOM1L2 (MYO15A) (F, Brain)	LRRC75A	eQTL_catalogue_blueprint_monocytes eQTL	0.00192841	0	1918
TOM1L2 (MYO15A) (F, Brain)	SMCR8	eQTL_catalogue_blueprint_monocytes eQTL	0.00187034	0	2791
TOM1L2 (MYO15A) (F, Brain)	ENSG00000239203	eQTL_catalogue_blueprint_monocytes eQTL	0.00170303	0	1747
TOM1L2 (MYO15A) (F, Brain)	ENSG00000266651	eQTL_catalogue_blueprint_monocytes eQTL	0.00168028	0	1821
TOM1L2 (MYO15A) (F, Brain)	TRPV2	eQTL_catalogue_blueprint_monocytes eQTL	0.00162185	0	1713
TOM1L2 (MYO15A) (F, Brain)	ENSG00000265401	eQTL_catalogue_blueprint_monocytes eQTL	0.00161166	0	1652
TOM1L2 (MYO15A) (F, Brain)	ENSG00000264739	eQTL_catalogue_blueprint_monocytes eQTL	0.00154429	0	1713
TOM1L2 (MYO15A) (F, Brain)	UBB	eQTL_catalogue_blueprint_monocytes eQTL	0.00152032	0	1646
TOM1L2 (MYO15A) (F, Brain)	PIGL	eQTL_catalogue_blueprint_monocytes eQTL	0.00107914	0	1124
TOM1L2 (MYO15A) (F, Brain)	NCOR1	eQTL_catalogue_blueprint_monocytes eQTL	0.000952016	0	1126
TOM1L2 (MYO15A) (F, Brain)	ZSWIM7	eQTL_catalogue_blueprint_monocytes eQTL	0.000862071	0	627
TOM1L2 (MYO15A) (F, Brain)	ALDH3A2	eQTL_catalogue_blueprint_monocytes eQTL	0.000639157	0	431
TOM1L2 (MYO15A) (F, Brain)	ENSG00000227782	eQTL_catalogue_blueprint_monocytes eQTL	0.000597458	0	696
TOM1L2 (MYO15A) (F, Brain)	ENSG00000275413	eQTL_catalogue_blueprint_monocytes eQTL	0.000565883	0	669
TOM1L2 (MYO15A) (F, Brain)	TTC19	eQTL_catalogue_blueprint_monocytes eQTL	0.000484136	0	627
TOM1L2 (MYO15A) (F, Brain)	SLC47A1	eQTL_catalogue_blueprint_monocytes eQTL	0.000443954	0	509
TOM1L2 (MYO15A) (F, Brain)	ADORA2B	eQTL_catalogue_blueprint_monocytes eQTL	0.00025497	0	422
TOM1L2 (MYO15A) (F, Brain)	FAM106A	eQTL_catalogue_blueprint_monocytes sQTL	0.00138468	0.00949471	2198
TOM1L2 (MYO15A) (F, Brain)	COPS3	eQTL_catalogue_blueprint_monocytes sQTL	0.00238565	0.00414721	3398
TOM1L2 (MYO15A) (F, Brain)	NCOR1	eQTL_catalogue_blueprint_monocytes sQTL	0.000714776	0	784
TOM1L2 (MYO15A) (F, Brain)	ZSWIM7	eQTL_catalogue_blueprint_monocytes sQTL	0.000361094	0	554
TOM1L2 (MYO15A) (F, Brain)	DRC3	eQTL_catalogue_braineac_putamen eQTL	0.0585414	0	3222
TOM1L2 (MYO15A) (F, Brain)	LGALS9C	eQTL_catalogue_braineac_putamen eQTL	0.055892	0	2075
TOM1L2 (MYO15A) (F, Brain)	LLGL1	eQTL_catalogue_braineac_putamen eQTL	0.0556964	0	2730
TOM1L2 (MYO15A) (F, Brain)	GID4	eQTL_catalogue_braineac_putamen eQTL	0.0549692	0	3066
TOM1L2 (MYO15A) (F, Brain)	TOM1L2	eQTL_catalogue_braineac_putamen eQTL	0.0549191	0	3223
TOM1L2 (MYO15A) (F, Brain)	ENSG00000264273	eQTL_catalogue_braineac_putamen eQTL	0.052715	0	1389
TOM1L2 (MYO15A) (F, Brain)	FLII	eQTL_catalogue_braineac_putamen eQTL	0.0521391	0	2656
TOM1L2 (MYO15A) (F, Brain)	PEMT	eQTL_catalogue_braineac_putamen eQTL	0.051158	0	3263
TOM1L2 (MYO15A) (F, Brain)	ENSG00000260647	eQTL_catalogue_braineac_putamen eQTL	0.0505427	0	2631
TOM1L2 (MYO15A) (F, Brain)	ENSG00000266311	eQTL_catalogue_braineac_putamen eQTL	0.0500147	0	948
TOM1L2 (MYO15A) (F, Brain)	LINC02076	eQTL_catalogue_braineac_putamen eQTL	0.0496582	0	2248
TOM1L2 (MYO15A) (F, Brain)	FAM83G	eQTL_catalogue_braineac_putamen eQTL	0.048202	0	1208
TOM1L2 (MYO15A) (F, Brain)	ENSG00000289213	eQTL_catalogue_braineac_putamen eQTL	0.0479183	0	1396
TOM1L2 (MYO15A) (F, Brain)	DRG2	eQTL_catalogue_braineac_putamen eQTL	0.0473795	0	2984
TOM1L2 (MYO15A) (F, Brain)	ENSG00000264666	eQTL_catalogue_braineac_putamen eQTL	0.0471809	0	3263
TOM1L2 (MYO15A) (F, Brain)	TVP23B	eQTL_catalogue_braineac_putamen eQTL	0.0468419	0	1485
TOM1L2 (MYO15A) (F, Brain)	FBXW10	eQTL_catalogue_braineac_putamen eQTL	0.0466529	0	1525
TOM1L2 (MYO15A) (F, Brain)	ENSG00000228157	eQTL_catalogue_braineac_putamen eQTL	0.0454566	0	1089
TOM1L2 (MYO15A) (F, Brain)	ENSG00000265478	eQTL_catalogue_braineac_putamen eQTL	0.0453895	0	1461
TOM1L2 (MYO15A) (F, Brain)	ENSG00000265511	eQTL_catalogue_braineac_putamen eQTL	0.0445723	0	3253
TOM1L2 (MYO15A) (F, Brain)	SLC5A10	eQTL_catalogue_braineac_putamen eQTL	0.0437344	0	1290
TOM1L2 (MYO15A) (F, Brain)	ENSG00000266677	eQTL_catalogue_braineac_putamen eQTL	0.0436651	0	2817
TOM1L2 (MYO15A) (F, Brain)	ENSG00000287058	eQTL_catalogue_braineac_putamen eQTL	0.0423771	0	1640
TOM1L2 (MYO15A) (F, Brain)	SMCR8	eQTL_catalogue_braineac_putamen eQTL	0.0421072	0	2508
TOM1L2 (MYO15A) (F, Brain)	TOP3A	eQTL_catalogue_braineac_putamen eQTL	0.0419234	0	2509
TOM1L2 (MYO15A) (F, Brain)	MIEF2	eQTL_catalogue_braineac_putamen eQTL	0.0417595	0	2653
TOM1L2 (MYO15A) (F, Brain)	MYO15A	eQTL_catalogue_braineac_putamen eQTL	0.0414735	0.019914	2947
TOM1L2 (MYO15A) (F, Brain)	SMCR5	eQTL_catalogue_braineac_putamen eQTL	0.0412263	0	3573
TOM1L2 (MYO15A) (F, Brain)	SMCR2	eQTL_catalogue_braineac_putamen eQTL	0.0407465	0	3368
TOM1L2 (MYO15A) (F, Brain)	ATPAF2	eQTL_catalogue_braineac_putamen eQTL	0.0402163	0	3066
TOM1L2 (MYO15A) (F, Brain)	FOXO3B	eQTL_catalogue_braineac_putamen eQTL	0.0392956	0.00900713	1615
TOM1L2 (MYO15A) (F, Brain)	RASD1	eQTL_catalogue_braineac_putamen eQTL	0.0391666	0	3253
TOM1L2 (MYO15A) (F, Brain)	PRPSAP2	eQTL_catalogue_braineac_putamen eQTL	0.0387211	0.0148461	1421
TOM1L2 (MYO15A) (F, Brain)	ENSG00000230197	eQTL_catalogue_braineac_putamen eQTL	0.0386251	0	1118
TOM1L2 (MYO15A) (F, Brain)	SREBF1	eQTL_catalogue_braineac_putamen eQTL	0.038613	0	3653
TOM1L2 (MYO15A) (F, Brain)	SHMT1	eQTL_catalogue_braineac_putamen eQTL	0.038561	0.0141368	2352
TOM1L2 (MYO15A) (F, Brain)	COPS3	eQTL_catalogue_braineac_putamen eQTL	0.0382851	0	2972
TOM1L2 (MYO15A) (F, Brain)	ALKBH5	eQTL_catalogue_braineac_putamen eQTL	0.0381014	0	2821
TOM1L2 (MYO15A) (F, Brain)	MED9	eQTL_catalogue_braineac_putamen eQTL	0.0372888	0	3253
TOM1L2 (MYO15A) (F, Brain)	ENSG00000197815	eQTL_catalogue_braineac_putamen eQTL	0.0362148	0	3685
TOM1L2 (MYO15A) (F, Brain)	ENSG00000286430	eQTL_catalogue_braineac_putamen eQTL	0.0360423	0	3253
TOM1L2 (MYO15A) (F, Brain)	RAI1	eQTL_catalogue_braineac_putamen eQTL	0.0359018	0	3384
TOM1L2 (MYO15A) (F, Brain)	RAI1-AS1	eQTL_catalogue_braineac_putamen eQTL	0.0352718	0	3553
TOM1L2 (MYO15A) (F, Brain)	NT5M	eQTL_catalogue_braineac_putamen eQTL	0.0339016	0	3015
TOM1L2 (MYO15A) (F, Brain)	PLD6	eQTL_catalogue_braineac_putamen eQTL	0.0328497	0	2835
TOM1L2 (MYO15A) (F, Brain)	ENSG00000263624	eQTL_catalogue_braineac_putamen eQTL	0.0319592	0	2788
TOM1L2 (MYO15A) (F, Brain)	TNFRSF13B	eQTL_catalogue_braineac_putamen eQTL	0.0317675	0	2462
TOM1L2 (MYO15A) (F, Brain)	ENSG00000264187	eQTL_catalogue_braineac_putamen eQTL	0.0305752	0	2908
TOM1L2 (MYO15A) (F, Brain)	ENSG00000266498	eQTL_catalogue_braineac_putamen eQTL	0.0301323	0	2905
TOM1L2 (MYO15A) (F, Brain)	ENSG00000262202	eQTL_catalogue_braineac_putamen eQTL	0.0295578	0	1056
TOM1L2 (MYO15A) (F, Brain)	ENSG00000230709	eQTL_catalogue_braineac_putamen eQTL	0.0294959	0	2481
TOM1L2 (MYO15A) (F, Brain)	ENSG00000262319	eQTL_catalogue_braineac_putamen eQTL	0.0293686	0	1000
TOM1L2 (MYO15A) (F, Brain)	MPRIP	eQTL_catalogue_braineac_putamen eQTL	0.0273848	0.0110353	2545
TOM1L2 (MYO15A) (F, Brain)	MPRIP-AS1	eQTL_catalogue_braineac_putamen eQTL	0.0271345	0	2602
TOM1L2 (MYO15A) (F, Brain)	ENSG00000266664	eQTL_catalogue_braineac_putamen eQTL	0.0269533	0	994
TOM1L2 (MYO15A) (F, Brain)	ENSG00000260328	eQTL_catalogue_braineac_putamen eQTL	0.026705	0	2520
TOM1L2 (MYO15A) (F, Brain)	EPN2	eQTL_catalogue_braineac_putamen eQTL	0.0262557	0	865
TOM1L2 (MYO15A) (F, Brain)	ENSG00000287910	eQTL_catalogue_braineac_putamen eQTL	0.0254846	0	2545
TOM1L2 (MYO15A) (F, Brain)	EPN2-AS1	eQTL_catalogue_braineac_putamen eQTL	0.0253501	0	700
TOM1L2 (MYO15A) (F, Brain)	ENSG00000287114	eQTL_catalogue_braineac_putamen eQTL	0.0250058	0	2533
TOM1L2 (MYO15A) (F, Brain)	LINC02090	eQTL_catalogue_braineac_putamen eQTL	0.0241758	0	2485
TOM1L2 (MYO15A) (F, Brain)	ENSG00000283033	eQTL_catalogue_braineac_putamen eQTL	0.0169385	0.0201711	2331
TOM1L2 (MYO15A) (F, Brain)	ENSG00000286799	eQTL_catalogue_braineac_putamen eQTL	0.0178667	0	545
TOM1L2 (MYO15A) (F, Brain)	ENSG00000264673	eQTL_catalogue_braineac_putamen eQTL	0.0108031	0	2243
TOM1L2 (MYO15A) (F, Brain)	FAM106A	eQTL_catalogue_braineac_putamen eQTL	0.00134006	0.00953097	1922
TOM1L2 (MYO15A) (F, Brain)	FAM106C	eQTL_catalogue_braineac_putamen eQTL	0.00823445	0	2243
TOM1L2 (MYO15A) (F, Brain)	ENSG00000264729	eQTL_catalogue_braineac_putamen eQTL	0.00794853	0	2254
TOM1L2 (MYO15A) (F, Brain)	FLCN	eQTL_catalogue_braineac_putamen eQTL	0.00639899	0.00243284	2908
TOM1L2 (MYO15A) (F, Brain)	MAPK7	eQTL_catalogue_braineac_putamen eQTL	0.00517349	0	520
TOM1L2 (MYO15A) (F, Brain)	CCDC144A	eQTL_catalogue_braineac_putamen eQTL	0.00475817	0	2112
TOM1L2 (MYO15A) (F, Brain)	ENSG00000266302	eQTL_catalogue_braineac_putamen eQTL	0.00439072	0	2114
TOM1L2 (MYO15A) (F, Brain)	ENSG00000264765	eQTL_catalogue_braineac_putamen eQTL	0.00332692	0	2073
TOM1L2 (MYO15A) (F, Brain)	ZNF624	eQTL_catalogue_braineac_putamen eQTL	0.00331463	0	2073
TOM1L2 (MYO15A) (F, Brain)	B9D1	eQTL_catalogue_braineac_putamen eQTL	0.00307875	0	519
TOM1L2 (MYO15A) (F, Brain)	ZNF287	eQTL_catalogue_braineac_putamen eQTL	0.00205855	0	1855
TOM1L2 (MYO15A) (F, Brain)	ENSG00000266803	eQTL_catalogue_braineac_putamen eQTL	0.00189376	0	1826
TOM1L2 (MYO15A) (F, Brain)	ENSG00000239203	eQTL_catalogue_braineac_putamen eQTL	0.00180498	0	1503
TOM1L2 (MYO15A) (F, Brain)	LRRC75A	eQTL_catalogue_braineac_putamen eQTL	0.00159548	0	1659
TOM1L2 (MYO15A) (F, Brain)	ENSG00000286743	eQTL_catalogue_braineac_putamen eQTL	0.00159479	0	1729
TOM1L2 (MYO15A) (F, Brain)	ENSG00000266651	eQTL_catalogue_braineac_putamen eQTL	0.00139216	0	1572
TOM1L2 (MYO15A) (F, Brain)	ENSG00000264739	eQTL_catalogue_braineac_putamen eQTL	0.00137918	0	1474
TOM1L2 (MYO15A) (F, Brain)	SNHG29	eQTL_catalogue_braineac_putamen eQTL	0.001326	0	1564
TOM1L2 (MYO15A) (F, Brain)	UBB	eQTL_catalogue_braineac_putamen eQTL	0.00129156	0	1414
TOM1L2 (MYO15A) (F, Brain)	TRPV2	eQTL_catalogue_braineac_putamen eQTL	0.0012286	0	1474
TOM1L2 (MYO15A) (F, Brain)	CENPV	eQTL_catalogue_braineac_putamen eQTL	0.00115465	0	1346
TOM1L2 (MYO15A) (F, Brain)	PIGL	eQTL_catalogue_braineac_putamen eQTL	0.000893829	0	971
TOM1L2 (MYO15A) (F, Brain)	NCOR1	eQTL_catalogue_braineac_putamen eQTL	0.000756062	0	973
TOM1L2 (MYO15A) (F, Brain)	MFAP4	eQTL_catalogue_braineac_putamen eQTL	0.000684088	0	497
TOM1L2 (MYO15A) (F, Brain)	ENSG00000287196	eQTL_catalogue_braineac_putamen eQTL	0.000596002	0	483
TOM1L2 (MYO15A) (F, Brain)	ENSG00000227782	eQTL_catalogue_braineac_putamen eQTL	0.000569621	0	656
TOM1L2 (MYO15A) (F, Brain)	RNF112	eQTL_catalogue_braineac_putamen eQTL	0.000562133	0	479
TOM1L2 (MYO15A) (F, Brain)	LINC02094	eQTL_catalogue_braineac_putamen eQTL	0.000530024	0	477
TOM1L2 (MYO15A) (F, Brain)	ENSG00000275413	eQTL_catalogue_braineac_putamen eQTL	0.000513477	0	630
TOM1L2 (MYO15A) (F, Brain)	TTC19	eQTL_catalogue_braineac_putamen eQTL	0.000455481	0	593
TOM1L2 (MYO15A) (F, Brain)	ZSWIM7	eQTL_catalogue_braineac_putamen eQTL	0.000448247	0	593
TOM1L2 (MYO15A) (F, Brain)	ENSG00000262769	eQTL_catalogue_braineac_putamen eQTL	0.000365291	0	457
TOM1L2 (MYO15A) (F, Brain)	ENSG00000231477	eQTL_catalogue_braineac_putamen eQTL	0.000325025	0	468
TOM1L2 (MYO15A) (F, Brain)	SLC47A1	eQTL_catalogue_braineac_putamen eQTL	0.000290026	0	468
TOM1L2 (MYO15A) (F, Brain)	ENSG00000264932	eQTL_catalogue_braineac_putamen eQTL	0.000286097	0	405
TOM1L2 (MYO15A) (F, Brain)	ENSG00000235979	eQTL_catalogue_braineac_putamen eQTL	0.000281392	0	468
TOM1L2 (MYO15A) (F, Brain)	ADORA2B	eQTL_catalogue_braineac_putamen eQTL	0.000273566	0	404
TOM1L2 (MYO15A) (F, Brain)	ALDH3A2	eQTL_catalogue_braineac_putamen eQTL	0.000271278	0	406
TOM1L2 (MYO15A) (F, Brain)	ENSG00000262681	eQTL_catalogue_braineac_putamen eQTL	0.000184477	0	261
TOM1L2 (MYO15A) (F, Brain)	SLC47A2	eQTL_catalogue_braineac_putamen eQTL	0.000174403	0	262
TOM1L2 (MYO15A) (F, Brain)	ENSG00000264785	eQTL_catalogue_braineac_putamen eQTL	0.000150252	0	237
TOM1L2 (MYO15A) (F, Brain)	ALDH3A1	eQTL_catalogue_braineac_putamen eQTL	0.000131868	0	211
TOM1L2 (MYO15A) (F, Brain)	SNHG29	eQTL_catalogue_braineac_putamen sQTL	0.00134669	0	1567
TOM1L2 (MYO15A) (F, Brain)	ZSWIM7	eQTL_catalogue_braineac_putamen sQTL	0.000311002	0	528
TOM1L2 (MYO15A) (F, Brain)	ALDH3A2	eQTL_catalogue_braineac_putamen sQTL	0.000296308	0	366
TOM1L2 (MYO15A) (F, Brain)	SHMT1	eQTL_catalogue_braineac_substantia_nigra eQTL	0.0818645	0	2159
TOM1L2 (MYO15A) (F, Brain)	MPRIP-AS1	eQTL_catalogue_braineac_substantia_nigra eQTL	0.0724692	0	2446
TOM1L2 (MYO15A) (F, Brain)	ALKBH5	eQTL_catalogue_braineac_substantia_nigra eQTL	0.0653996	0	2621
TOM1L2 (MYO15A) (F, Brain)	MYO15A	eQTL_catalogue_braineac_substantia_nigra eQTL	0.0607786	0.012276	2742
TOM1L2 (MYO15A) (F, Brain)	TVP23B	eQTL_catalogue_braineac_substantia_nigra eQTL	0.0574315	0	1385
TOM1L2 (MYO15A) (F, Brain)	SMCR8	eQTL_catalogue_braineac_substantia_nigra eQTL	0.0522595	0	2310
TOM1L2 (MYO15A) (F, Brain)	LGALS9C	eQTL_catalogue_braineac_substantia_nigra eQTL	0.0491455	0	1939
TOM1L2 (MYO15A) (F, Brain)	ENSG00000264273	eQTL_catalogue_braineac_substantia_nigra eQTL	0.0490257	0	1296
TOM1L2 (MYO15A) (F, Brain)	FBXW10	eQTL_catalogue_braineac_substantia_nigra eQTL	0.0482758	0	1420
TOM1L2 (MYO15A) (F, Brain)	DRC3	eQTL_catalogue_braineac_substantia_nigra eQTL	0.0479421	0.0422153	3012
TOM1L2 (MYO15A) (F, Brain)	ENSG00000260647	eQTL_catalogue_braineac_substantia_nigra eQTL	0.0479107	0	2446
TOM1L2 (MYO15A) (F, Brain)	SREBF1	eQTL_catalogue_braineac_substantia_nigra eQTL	0.0476051	0	3427
TOM1L2 (MYO15A) (F, Brain)	LLGL1	eQTL_catalogue_braineac_substantia_nigra eQTL	0.0473461	0	2539
TOM1L2 (MYO15A) (F, Brain)	TOP3A	eQTL_catalogue_braineac_substantia_nigra eQTL	0.0470422	0	2311
TOM1L2 (MYO15A) (F, Brain)	FLII	eQTL_catalogue_braineac_substantia_nigra eQTL	0.0461364	0	2467
TOM1L2 (MYO15A) (F, Brain)	LINC02090	eQTL_catalogue_braineac_substantia_nigra eQTL	0.0461085	0	2335
TOM1L2 (MYO15A) (F, Brain)	ENSG00000286430	eQTL_catalogue_braineac_substantia_nigra eQTL	0.0460449	0	3076
TOM1L2 (MYO15A) (F, Brain)	MED9	eQTL_catalogue_braineac_substantia_nigra eQTL	0.0460129	0	3076
TOM1L2 (MYO15A) (F, Brain)	ENSG00000287058	eQTL_catalogue_braineac_substantia_nigra eQTL	0.0458284	0	1525
TOM1L2 (MYO15A) (F, Brain)	DRG2	eQTL_catalogue_braineac_substantia_nigra eQTL	0.0455085	0	2779
TOM1L2 (MYO15A) (F, Brain)	SMCR2	eQTL_catalogue_braineac_substantia_nigra eQTL	0.0453958	0	3173
TOM1L2 (MYO15A) (F, Brain)	ENSG00000197815	eQTL_catalogue_braineac_substantia_nigra eQTL	0.0452066	0	3458
TOM1L2 (MYO15A) (F, Brain)	SMCR5	eQTL_catalogue_braineac_substantia_nigra eQTL	0.0448569	0	3356
TOM1L2 (MYO15A) (F, Brain)	FOXO3B	eQTL_catalogue_braineac_substantia_nigra eQTL	0.0445839	0	1503
TOM1L2 (MYO15A) (F, Brain)	ENSG00000289213	eQTL_catalogue_braineac_substantia_nigra eQTL	0.0433303	0	1303
TOM1L2 (MYO15A) (F, Brain)	MIEF2	eQTL_catalogue_braineac_substantia_nigra eQTL	0.0429909	0	2466
TOM1L2 (MYO15A) (F, Brain)	LINC02076	eQTL_catalogue_braineac_substantia_nigra eQTL	0.0428311	0	2101
TOM1L2 (MYO15A) (F, Brain)	RAI1-AS1	eQTL_catalogue_braineac_substantia_nigra eQTL	0.0426635	0	3337
TOM1L2 (MYO15A) (F, Brain)	ENSG00000265478	eQTL_catalogue_braineac_substantia_nigra eQTL	0.0425511	0	1363
TOM1L2 (MYO15A) (F, Brain)	ENSG00000266677	eQTL_catalogue_braineac_substantia_nigra eQTL	0.0423699	0	2618
TOM1L2 (MYO15A) (F, Brain)	PRPSAP2	eQTL_catalogue_braineac_substantia_nigra eQTL	0.0422407	0.0193065	1327
TOM1L2 (MYO15A) (F, Brain)	SLC5A10	eQTL_catalogue_braineac_substantia_nigra eQTL	0.0421132	0	1207
TOM1L2 (MYO15A) (F, Brain)	PEMT	eQTL_catalogue_braineac_substantia_nigra eQTL	0.0419127	0	3085
TOM1L2 (MYO15A) (F, Brain)	GID4	eQTL_catalogue_braineac_substantia_nigra eQTL	0.0417703	0	2857
TOM1L2 (MYO15A) (F, Brain)	RAI1	eQTL_catalogue_braineac_substantia_nigra eQTL	0.0415163	0	3189
TOM1L2 (MYO15A) (F, Brain)	TOM1L2	eQTL_catalogue_braineac_substantia_nigra eQTL	0.0409908	0	3013
TOM1L2 (MYO15A) (F, Brain)	ATPAF2	eQTL_catalogue_braineac_substantia_nigra eQTL	0.0407046	0	2857
TOM1L2 (MYO15A) (F, Brain)	FLCN	eQTL_catalogue_braineac_substantia_nigra eQTL	0.0404766	0.0326622	2743
TOM1L2 (MYO15A) (F, Brain)	RASD1	eQTL_catalogue_braineac_substantia_nigra eQTL	0.0392997	0	3076
TOM1L2 (MYO15A) (F, Brain)	COPS3	eQTL_catalogue_braineac_substantia_nigra eQTL	0.0392188	0	2803
TOM1L2 (MYO15A) (F, Brain)	ENSG00000264666	eQTL_catalogue_braineac_substantia_nigra eQTL	0.0389678	0	3085
TOM1L2 (MYO15A) (F, Brain)	ENSG00000265511	eQTL_catalogue_braineac_substantia_nigra eQTL	0.0388574	0	3076
TOM1L2 (MYO15A) (F, Brain)	ENSG00000228157	eQTL_catalogue_braineac_substantia_nigra eQTL	0.0388519	0	1013
TOM1L2 (MYO15A) (F, Brain)	ENSG00000263624	eQTL_catalogue_braineac_substantia_nigra eQTL	0.0373618	0	2626
TOM1L2 (MYO15A) (F, Brain)	FAM83G	eQTL_catalogue_braineac_substantia_nigra eQTL	0.0360194	0	1127
TOM1L2 (MYO15A) (F, Brain)	ENSG00000266498	eQTL_catalogue_braineac_substantia_nigra eQTL	0.0347822	0	2740
TOM1L2 (MYO15A) (F, Brain)	NT5M	eQTL_catalogue_braineac_substantia_nigra eQTL	0.0345697	0	2846
TOM1L2 (MYO15A) (F, Brain)	ENSG00000230197	eQTL_catalogue_braineac_substantia_nigra eQTL	0.0344409	0.0194466	1042
TOM1L2 (MYO15A) (F, Brain)	PLD6	eQTL_catalogue_braineac_substantia_nigra eQTL	0.0343548	0	2672
TOM1L2 (MYO15A) (F, Brain)	ENSG00000260328	eQTL_catalogue_braineac_substantia_nigra eQTL	0.0342018	0	2369
TOM1L2 (MYO15A) (F, Brain)	MPRIP	eQTL_catalogue_braineac_substantia_nigra eQTL	0.0313861	0	2392
TOM1L2 (MYO15A) (F, Brain)	ENSG00000266311	eQTL_catalogue_braineac_substantia_nigra eQTL	0.0311271	0	878
TOM1L2 (MYO15A) (F, Brain)	ENSG00000287910	eQTL_catalogue_braineac_substantia_nigra eQTL	0.0289813	0	2392
TOM1L2 (MYO15A) (F, Brain)	ENSG00000287114	eQTL_catalogue_braineac_substantia_nigra eQTL	0.0278529	0.0162121	2380
TOM1L2 (MYO15A) (F, Brain)	GRAPL	eQTL_catalogue_braineac_substantia_nigra eQTL	0.0278129	0	953
TOM1L2 (MYO15A) (F, Brain)	EPN2	eQTL_catalogue_braineac_substantia_nigra eQTL	0.0271725	0	797
TOM1L2 (MYO15A) (F, Brain)	ENSG00000262319	eQTL_catalogue_braineac_substantia_nigra eQTL	0.0263949	0	927
TOM1L2 (MYO15A) (F, Brain)	TNFRSF13B	eQTL_catalogue_braineac_substantia_nigra eQTL	0.0262356	0	2313
TOM1L2 (MYO15A) (F, Brain)	ENSG00000266664	eQTL_catalogue_braineac_substantia_nigra eQTL	0.0260802	0	922
TOM1L2 (MYO15A) (F, Brain)	EPN2-AS1	eQTL_catalogue_braineac_substantia_nigra eQTL	0.0240675	0	637
TOM1L2 (MYO15A) (F, Brain)	ENSG00000286799	eQTL_catalogue_braineac_substantia_nigra eQTL	0.0197858	0	488
TOM1L2 (MYO15A) (F, Brain)	FAM106A	eQTL_catalogue_braineac_substantia_nigra eQTL	0.00389387	0.00947025	1796
TOM1L2 (MYO15A) (F, Brain)	ENSG00000264673	eQTL_catalogue_braineac_substantia_nigra eQTL	0.00875549	0	2110
TOM1L2 (MYO15A) (F, Brain)	ENSG00000264729	eQTL_catalogue_braineac_substantia_nigra eQTL	0.0086031	0	2121
TOM1L2 (MYO15A) (F, Brain)	FAM106C	eQTL_catalogue_braineac_substantia_nigra eQTL	0.00846296	0	2110
TOM1L2 (MYO15A) (F, Brain)	MAPK7	eQTL_catalogue_braineac_substantia_nigra eQTL	0.00507081	0	463
TOM1L2 (MYO15A) (F, Brain)	ENSG00000266302	eQTL_catalogue_braineac_substantia_nigra eQTL	0.00460741	0	1993
TOM1L2 (MYO15A) (F, Brain)	CCDC144A	eQTL_catalogue_braineac_substantia_nigra eQTL	0.00438713	0	1991
TOM1L2 (MYO15A) (F, Brain)	ZNF624	eQTL_catalogue_braineac_substantia_nigra eQTL	0.00411549	0	1956
TOM1L2 (MYO15A) (F, Brain)	B9D1	eQTL_catalogue_braineac_substantia_nigra eQTL	0.00288669	0	462
TOM1L2 (MYO15A) (F, Brain)	ZNF287	eQTL_catalogue_braineac_substantia_nigra eQTL	0.00186082	0	1747
TOM1L2 (MYO15A) (F, Brain)	ENSG00000266803	eQTL_catalogue_braineac_substantia_nigra eQTL	0.00172525	0	1719
TOM1L2 (MYO15A) (F, Brain)	LRRC75A	eQTL_catalogue_braineac_substantia_nigra eQTL	0.00145844	0	1562
TOM1L2 (MYO15A) (F, Brain)	ENSG00000286743	eQTL_catalogue_braineac_substantia_nigra eQTL	0.00144969	0	1628
TOM1L2 (MYO15A) (F, Brain)	SNHG29	eQTL_catalogue_braineac_substantia_nigra eQTL	0.00126407	0	1475
TOM1L2 (MYO15A) (F, Brain)	ENSG00000266651	eQTL_catalogue_braineac_substantia_nigra eQTL	0.00125712	0	1483
TOM1L2 (MYO15A) (F, Brain)	TRPV2	eQTL_catalogue_braineac_substantia_nigra eQTL	0.00118217	0	1388
TOM1L2 (MYO15A) (F, Brain)	ENSG00000239203	eQTL_catalogue_braineac_substantia_nigra eQTL	0.00116424	0	1417
TOM1L2 (MYO15A) (F, Brain)	ENSG00000264739	eQTL_catalogue_braineac_substantia_nigra eQTL	0.00115168	0	1388
TOM1L2 (MYO15A) (F, Brain)	UBB	eQTL_catalogue_braineac_substantia_nigra eQTL	0.00114506	0	1359
TOM1L2 (MYO15A) (F, Brain)	CENPV	eQTL_catalogue_braineac_substantia_nigra eQTL	0.00103661	0	1309
TOM1L2 (MYO15A) (F, Brain)	NCOR1	eQTL_catalogue_braineac_substantia_nigra eQTL	0.000728737	0	933
TOM1L2 (MYO15A) (F, Brain)	PIGL	eQTL_catalogue_braineac_substantia_nigra eQTL	0.000683914	0	931
TOM1L2 (MYO15A) (F, Brain)	MFAP4	eQTL_catalogue_braineac_substantia_nigra eQTL	0.000673164	0	441
TOM1L2 (MYO15A) (F, Brain)	TTC19	eQTL_catalogue_braineac_substantia_nigra eQTL	0.00060335	0	571
TOM1L2 (MYO15A) (F, Brain)	ENSG00000287196	eQTL_catalogue_braineac_substantia_nigra eQTL	0.000584334	0	427
TOM1L2 (MYO15A) (F, Brain)	ENSG00000227782	eQTL_catalogue_braineac_substantia_nigra eQTL	0.000544654	0	633
TOM1L2 (MYO15A) (F, Brain)	ENSG00000275413	eQTL_catalogue_braineac_substantia_nigra eQTL	0.000524206	0	607
TOM1L2 (MYO15A) (F, Brain)	RNF112	eQTL_catalogue_braineac_substantia_nigra eQTL	0.000452973	0	423
TOM1L2 (MYO15A) (F, Brain)	LINC02094	eQTL_catalogue_braineac_substantia_nigra eQTL	0.000439585	0	421
TOM1L2 (MYO15A) (F, Brain)	ZSWIM7	eQTL_catalogue_braineac_substantia_nigra eQTL	0.000421321	0	571
TOM1L2 (MYO15A) (F, Brain)	ENSG00000235979	eQTL_catalogue_braineac_substantia_nigra eQTL	0.000297153	0	413
TOM1L2 (MYO15A) (F, Brain)	ENSG00000262769	eQTL_catalogue_braineac_substantia_nigra eQTL	0.00027262	0	404
TOM1L2 (MYO15A) (F, Brain)	ENSG00000231477	eQTL_catalogue_braineac_substantia_nigra eQTL	0.000249779	0	413
TOM1L2 (MYO15A) (F, Brain)	SLC47A1	eQTL_catalogue_braineac_substantia_nigra eQTL	0.000245414	0	413
TOM1L2 (MYO15A) (F, Brain)	ENSG00000264932	eQTL_catalogue_braineac_substantia_nigra eQTL	0.000236254	0	362
TOM1L2 (MYO15A) (F, Brain)	ALDH3A2	eQTL_catalogue_braineac_substantia_nigra eQTL	0.000235199	0	363
TOM1L2 (MYO15A) (F, Brain)	ENSG00000262681	eQTL_catalogue_braineac_substantia_nigra eQTL	0.0001977	0	234
TOM1L2 (MYO15A) (F, Brain)	ADORA2B	eQTL_catalogue_braineac_substantia_nigra eQTL	0.000196672	0	383
TOM1L2 (MYO15A) (F, Brain)	SLC47A2	eQTL_catalogue_braineac_substantia_nigra eQTL	0.0001601	0	235
TOM1L2 (MYO15A) (F, Brain)	ENSG00000264785	eQTL_catalogue_braineac_substantia_nigra eQTL	0.000135262	0	215
TOM1L2 (MYO15A) (F, Brain)	ALDH3A1	eQTL_catalogue_braineac_substantia_nigra eQTL	0.000131174	0	192
TOM1L2 (MYO15A) (F, Brain)	ZSWIM7	eQTL_catalogue_braineac_substantia_nigra sQTL	0.000296756	0	505
TOM1L2 (MYO15A) (F, Brain)	TOM1L2	eQTL_catalogue_breast eQTL	0.350848	0	3895
TOM1L2 (MYO15A) (F, Brain)	ENSG00000197815	eQTL_catalogue_breast eQTL	0.0710598	0	4384
TOM1L2 (MYO15A) (F, Brain)	ENSG00000286430	eQTL_catalogue_breast eQTL	0.0580388	0	3932
TOM1L2 (MYO15A) (F, Brain)	SMCR8	eQTL_catalogue_breast eQTL	0.0550432	0	2954
TOM1L2 (MYO15A) (F, Brain)	ENSG00000289213	eQTL_catalogue_breast eQTL	0.0507542	0	1629
TOM1L2 (MYO15A) (F, Brain)	ATPAF2	eQTL_catalogue_breast eQTL	0.0504558	0	3697
TOM1L2 (MYO15A) (F, Brain)	LINC02076	eQTL_catalogue_breast eQTL	0.0489562	0.0234651	2656
TOM1L2 (MYO15A) (F, Brain)	ENSG00000264273	eQTL_catalogue_breast eQTL	0.0479378	0	1620
TOM1L2 (MYO15A) (F, Brain)	ENSG00000265511	eQTL_catalogue_breast eQTL	0.0479323	0	3932
TOM1L2 (MYO15A) (F, Brain)	ENSG00000264666	eQTL_catalogue_breast eQTL	0.0458171	0	3951
TOM1L2 (MYO15A) (F, Brain)	FLII	eQTL_catalogue_breast eQTL	0.0430534	0	3133
TOM1L2 (MYO15A) (F, Brain)	FOXO3B	eQTL_catalogue_breast eQTL	0.0385549	0	1900
TOM1L2 (MYO15A) (F, Brain)	RAI1	eQTL_catalogue_breast eQTL	0.0377994	0	4081
TOM1L2 (MYO15A) (F, Brain)	RASD1	eQTL_catalogue_breast eQTL	0.0372229	0	3932
TOM1L2 (MYO15A) (F, Brain)	ALKBH5	eQTL_catalogue_breast eQTL	0.0365374	0	3357
TOM1L2 (MYO15A) (F, Brain)	SHMT1	eQTL_catalogue_breast eQTL	0.0159315	0.0361745	2787
TOM1L2 (MYO15A) (F, Brain)	ENSG00000262202	eQTL_catalogue_breast eQTL	0.0359535	0	1197
TOM1L2 (MYO15A) (F, Brain)	LLGL1	eQTL_catalogue_breast eQTL	0.0357028	0	3224
TOM1L2 (MYO15A) (F, Brain)	SREBF1	eQTL_catalogue_breast eQTL	0.0341196	0	4352
TOM1L2 (MYO15A) (F, Brain)	MIEF2	eQTL_catalogue_breast eQTL	0.0333952	0	3129
TOM1L2 (MYO15A) (F, Brain)	GID4	eQTL_catalogue_breast eQTL	0.0329362	0	3697
TOM1L2 (MYO15A) (F, Brain)	ENSG00000265478	eQTL_catalogue_breast eQTL	0.0304715	0	1707
TOM1L2 (MYO15A) (F, Brain)	EPN2-AS1	eQTL_catalogue_breast eQTL	0.0300327	0.0244508	749
TOM1L2 (MYO15A) (F, Brain)	MPRIP-AS1	eQTL_catalogue_breast eQTL	0.0291701	0	3147
TOM1L2 (MYO15A) (F, Brain)	GRAP	eQTL_catalogue_breast eQTL	0.0287323	0	1329
TOM1L2 (MYO15A) (F, Brain)	ENSG00000266664	eQTL_catalogue_breast eQTL	0.0286838	0	1125
TOM1L2 (MYO15A) (F, Brain)	DRC3	eQTL_catalogue_breast eQTL	0.0286723	0	3894
TOM1L2 (MYO15A) (F, Brain)	EPN2	eQTL_catalogue_breast eQTL	0.0280705	0	969
TOM1L2 (MYO15A) (F, Brain)	MED9	eQTL_catalogue_breast eQTL	0.0278063	0.00867381	3932
TOM1L2 (MYO15A) (F, Brain)	MPRIP	eQTL_catalogue_breast eQTL	0.026991	0	3076
TOM1L2 (MYO15A) (F, Brain)	ENSG00000266677	eQTL_catalogue_breast eQTL	0.0268345	0	3354
TOM1L2 (MYO15A) (F, Brain)	FAM83G	eQTL_catalogue_breast eQTL	0.0248395	0	1386
TOM1L2 (MYO15A) (F, Brain)	PLD6	eQTL_catalogue_breast eQTL	0.0246546	0.0149032	3426
TOM1L2 (MYO15A) (F, Brain)	NT5M	eQTL_catalogue_breast eQTL	0.0234701	0	3664
TOM1L2 (MYO15A) (F, Brain)	ENSG00000264187	eQTL_catalogue_breast eQTL	0.0224558	0	3517
TOM1L2 (MYO15A) (F, Brain)	TNFRSF13B	eQTL_catalogue_breast eQTL	0.0212518	0	2973
TOM1L2 (MYO15A) (F, Brain)	ENSG00000263624	eQTL_catalogue_breast eQTL	0.0207653	0	3371
TOM1L2 (MYO15A) (F, Brain)	COPS3	eQTL_catalogue_breast eQTL	0.0206263	0	3611
TOM1L2 (MYO15A) (F, Brain)	ENSG00000266498	eQTL_catalogue_breast eQTL	0.0202284	0	3513
TOM1L2 (MYO15A) (F, Brain)	MAPK7	eQTL_catalogue_breast eQTL	0.0112776	0.0196214	551
TOM1L2 (MYO15A) (F, Brain)	TOP3A	eQTL_catalogue_breast eQTL	0.0167523	0	2955
TOM1L2 (MYO15A) (F, Brain)	CCDC144A	eQTL_catalogue_breast eQTL	0.00617063	0.0160683	2533
TOM1L2 (MYO15A) (F, Brain)	ENSG00000287910	eQTL_catalogue_breast eQTL	0.0159755	0	3076
TOM1L2 (MYO15A) (F, Brain)	ENSG00000286799	eQTL_catalogue_breast eQTL	0.0150624	0	583
TOM1L2 (MYO15A) (F, Brain)	ENSG00000266302	eQTL_catalogue_breast eQTL	0.00898076	0.0142709	2536
TOM1L2 (MYO15A) (F, Brain)	MYO15A	eQTL_catalogue_breast eQTL	0.0121751	0	3525
TOM1L2 (MYO15A) (F, Brain)	PEMT	eQTL_catalogue_breast eQTL	0.00637805	0.0103997	3951
TOM1L2 (MYO15A) (F, Brain)	PRPSAP2	eQTL_catalogue_breast eQTL	0.00135826	0.0100126	1660
TOM1L2 (MYO15A) (F, Brain)	FAM106A	eQTL_catalogue_breast eQTL	0.00141998	0.00985452	2262
TOM1L2 (MYO15A) (F, Brain)	TVP23B	eQTL_catalogue_breast eQTL	0.00125412	0.00875358	1735
TOM1L2 (MYO15A) (F, Brain)	FAM106C	eQTL_catalogue_breast eQTL	0.00765031	0	2693
TOM1L2 (MYO15A) (F, Brain)	ENSG00000264673	eQTL_catalogue_breast eQTL	0.00757028	0	2693
TOM1L2 (MYO15A) (F, Brain)	ZNF624	eQTL_catalogue_breast eQTL	0.00495315	0	2476
TOM1L2 (MYO15A) (F, Brain)	ENSG00000260647	eQTL_catalogue_breast eQTL	0.00444315	0	3107
TOM1L2 (MYO15A) (F, Brain)	DRG2	eQTL_catalogue_breast eQTL	0.00401866	0	3581
TOM1L2 (MYO15A) (F, Brain)	ZNF287	eQTL_catalogue_breast eQTL	0.00348653	0	2225
TOM1L2 (MYO15A) (F, Brain)	B9D1	eQTL_catalogue_breast eQTL	0.00312494	0	546
TOM1L2 (MYO15A) (F, Brain)	ENSG00000266803	eQTL_catalogue_breast eQTL	0.00299607	0	2186
TOM1L2 (MYO15A) (F, Brain)	LRRC75A	eQTL_catalogue_breast eQTL	0.00241923	0	1993
TOM1L2 (MYO15A) (F, Brain)	ENSG00000266651	eQTL_catalogue_breast eQTL	0.00237465	0	1878
TOM1L2 (MYO15A) (F, Brain)	SNHG29	eQTL_catalogue_breast eQTL	0.00226132	0	1869
TOM1L2 (MYO15A) (F, Brain)	FLCN	eQTL_catalogue_breast eQTL	0.00154692	0.00219009	3517
TOM1L2 (MYO15A) (F, Brain)	ENSG00000239203	eQTL_catalogue_breast eQTL	0.00217771	0	1807
TOM1L2 (MYO15A) (F, Brain)	UBB	eQTL_catalogue_breast eQTL	0.00211668	0	1689
TOM1L2 (MYO15A) (F, Brain)	TRPV2	eQTL_catalogue_breast eQTL	0.00201606	0	1772
TOM1L2 (MYO15A) (F, Brain)	CENPV	eQTL_catalogue_breast eQTL	0.0018111	0	1607
TOM1L2 (MYO15A) (F, Brain)	NCOR1	eQTL_catalogue_breast eQTL	0.00141077	0	1172
TOM1L2 (MYO15A) (F, Brain)	PIGL	eQTL_catalogue_breast eQTL	0.00140127	0	1170
TOM1L2 (MYO15A) (F, Brain)	MFAP4	eQTL_catalogue_breast eQTL	0.000839703	0	520
TOM1L2 (MYO15A) (F, Brain)	ENSG00000275413	eQTL_catalogue_breast eQTL	0.000776939	0	695
TOM1L2 (MYO15A) (F, Brain)	ENSG00000227782	eQTL_catalogue_breast eQTL	0.000708107	0	725
TOM1L2 (MYO15A) (F, Brain)	ALDH3A2	eQTL_catalogue_breast eQTL	0.000682219	0	410
TOM1L2 (MYO15A) (F, Brain)	LINC02094	eQTL_catalogue_breast eQTL	0.000628549	0	497
TOM1L2 (MYO15A) (F, Brain)	RNF112	eQTL_catalogue_breast eQTL	0.000616053	0	499
TOM1L2 (MYO15A) (F, Brain)	SLC47A1	eQTL_catalogue_breast eQTL	0.000586169	0	488
TOM1L2 (MYO15A) (F, Brain)	ZSWIM7	eQTL_catalogue_breast eQTL	0.000530193	0	625
TOM1L2 (MYO15A) (F, Brain)	ENSG00000262769	eQTL_catalogue_breast eQTL	0.000519942	0	468
TOM1L2 (MYO15A) (F, Brain)	TTC19	eQTL_catalogue_breast eQTL	0.000503655	0	625
TOM1L2 (MYO15A) (F, Brain)	ADORA2B	eQTL_catalogue_breast eQTL	0.000352454	0	420
TOM1L2 (MYO15A) (F, Brain)	ENSG00000264932	eQTL_catalogue_breast eQTL	0.00034623	0	408
TOM1L2 (MYO15A) (F, Brain)	SLC47A2	eQTL_catalogue_breast eQTL	0.000216311	0	264
TOM1L2 (MYO15A) (F, Brain)	ALDH3A1	eQTL_catalogue_breast eQTL	0.000172786	0	217
TOM1L2 (MYO15A) (F, Brain)	RAI1	eQTL_catalogue_breast sQTL	0.297003	0.0380208	4123
TOM1L2 (MYO15A) (F, Brain)	ATPAF2	eQTL_catalogue_breast sQTL	0.12187	0	3773
TOM1L2 (MYO15A) (F, Brain)	FAM106A	eQTL_catalogue_breast sQTL	0.0014126	0.00981055	2315
TOM1L2 (MYO15A) (F, Brain)	PEMT	eQTL_catalogue_breast sQTL	0.00237499	0.00881165	3932
TOM1L2 (MYO15A) (F, Brain)	COPS3	eQTL_catalogue_breast sQTL	0.00240611	0.00338103	3603
TOM1L2 (MYO15A) (F, Brain)	SNHG29	eQTL_catalogue_breast sQTL	0.00225387	0	1898
TOM1L2 (MYO15A) (F, Brain)	PIGL	eQTL_catalogue_breast sQTL	0.00184375	0	1539
TOM1L2 (MYO15A) (F, Brain)	SHMT1	eQTL_catalogue_breast sQTL	0.00156695	0	2883
TOM1L2 (MYO15A) (F, Brain)	TTC19	eQTL_catalogue_breast sQTL	0.000563613	0	628
TOM1L2 (MYO15A) (F, Brain)	ZSWIM7	eQTL_catalogue_breast sQTL	0.000534227	0	582
TOM1L2 (MYO15A) (F, Brain)	ALDH3A2	eQTL_catalogue_breast sQTL	0.000317315	0	369
TOM1L2 (MYO15A) (F, Brain)	PLD6	eQTL_catalogue_caudate eQTL	0.19852	0	3368
TOM1L2 (MYO15A) (F, Brain)	ALKBH5	eQTL_catalogue_caudate eQTL	0.13599	0	3267
TOM1L2 (MYO15A) (F, Brain)	NT5M	eQTL_catalogue_caudate eQTL	0.0620771	0	3596
TOM1L2 (MYO15A) (F, Brain)	TOP3A	eQTL_catalogue_caudate eQTL	0.0616092	0	2888
TOM1L2 (MYO15A) (F, Brain)	ENSG00000260647	eQTL_catalogue_caudate eQTL	0.0549494	0	3034
TOM1L2 (MYO15A) (F, Brain)	MYO15A	eQTL_catalogue_caudate eQTL	0.0548034	0	3446
TOM1L2 (MYO15A) (F, Brain)	ENSG00000286430	eQTL_catalogue_caudate eQTL	0.0542933	0	3862
TOM1L2 (MYO15A) (F, Brain)	ENSG00000260328	eQTL_catalogue_caudate eQTL	0.0505435	0.0348545	3004
TOM1L2 (MYO15A) (F, Brain)	ENSG00000265478	eQTL_catalogue_caudate eQTL	0.0495503	0.0350683	1661
TOM1L2 (MYO15A) (F, Brain)	ENSG00000266677	eQTL_catalogue_caudate eQTL	0.0472521	0	3263
TOM1L2 (MYO15A) (F, Brain)	ENSG00000263624	eQTL_catalogue_caudate eQTL	0.0469719	0	3318
TOM1L2 (MYO15A) (F, Brain)	LINC02076	eQTL_catalogue_caudate eQTL	0.0469378	0.0158886	2602
TOM1L2 (MYO15A) (F, Brain)	FBXW10	eQTL_catalogue_caudate eQTL	0.0460148	0.0311456	1731
TOM1L2 (MYO15A) (F, Brain)	SMCR5	eQTL_catalogue_caudate eQTL	0.0456727	0	4195
TOM1L2 (MYO15A) (F, Brain)	FOXO3B	eQTL_catalogue_caudate eQTL	0.0453681	0	1844
TOM1L2 (MYO15A) (F, Brain)	SMCR8	eQTL_catalogue_caudate eQTL	0.0441232	0	2887
TOM1L2 (MYO15A) (F, Brain)	DRC3	eQTL_catalogue_caudate eQTL	0.0429782	0	3826
TOM1L2 (MYO15A) (F, Brain)	RAI1	eQTL_catalogue_caudate eQTL	0.0416988	0	4006
TOM1L2 (MYO15A) (F, Brain)	ENSG00000265511	eQTL_catalogue_caudate eQTL	0.0408851	0	3862
TOM1L2 (MYO15A) (F, Brain)	PEMT	eQTL_catalogue_caudate eQTL	0.0405419	0	3880
TOM1L2 (MYO15A) (F, Brain)	MIEF2	eQTL_catalogue_caudate eQTL	0.0401747	0	3056
TOM1L2 (MYO15A) (F, Brain)	ATPAF2	eQTL_catalogue_caudate eQTL	0.0398691	0	3618
TOM1L2 (MYO15A) (F, Brain)	ENSG00000289213	eQTL_catalogue_caudate eQTL	0.0396683	0	1585
TOM1L2 (MYO15A) (F, Brain)	SMCR2	eQTL_catalogue_caudate eQTL	0.0396316	0	3992
TOM1L2 (MYO15A) (F, Brain)	TOM1L2	eQTL_catalogue_caudate eQTL	0.0392573	0	3827
TOM1L2 (MYO15A) (F, Brain)	ENSG00000287058	eQTL_catalogue_caudate eQTL	0.0392293	0	1877
TOM1L2 (MYO15A) (F, Brain)	RASD1	eQTL_catalogue_caudate eQTL	0.0390771	0	3862
TOM1L2 (MYO15A) (F, Brain)	DRG2	eQTL_catalogue_caudate eQTL	0.0388918	0	3501
TOM1L2 (MYO15A) (F, Brain)	SREBF1	eQTL_catalogue_caudate eQTL	0.038534	0	4276
TOM1L2 (MYO15A) (F, Brain)	GRAP	eQTL_catalogue_caudate eQTL	0.0382546	0	1295
TOM1L2 (MYO15A) (F, Brain)	RAI1-AS1	eQTL_catalogue_caudate eQTL	0.0378711	0	4173
TOM1L2 (MYO15A) (F, Brain)	FLII	eQTL_catalogue_caudate eQTL	0.0375649	0	3060
TOM1L2 (MYO15A) (F, Brain)	ENSG00000264666	eQTL_catalogue_caudate eQTL	0.037174	0	3880
TOM1L2 (MYO15A) (F, Brain)	MED9	eQTL_catalogue_caudate eQTL	0.035718	0	3862
TOM1L2 (MYO15A) (F, Brain)	FAM83G	eQTL_catalogue_caudate eQTL	0.0345538	0	1348
TOM1L2 (MYO15A) (F, Brain)	ENSG00000287910	eQTL_catalogue_caudate eQTL	0.0342819	0	3033
TOM1L2 (MYO15A) (F, Brain)	GID4	eQTL_catalogue_caudate eQTL	0.0326586	0	3618
TOM1L2 (MYO15A) (F, Brain)	SHMT1	eQTL_catalogue_caudate eQTL	0.0306304	0.00971688	2723
TOM1L2 (MYO15A) (F, Brain)	ENSG00000197815	eQTL_catalogue_caudate eQTL	0.0305933	0	4307
TOM1L2 (MYO15A) (F, Brain)	ENSG00000266498	eQTL_catalogue_caudate eQTL	0.0288929	0	3452
TOM1L2 (MYO15A) (F, Brain)	COPS3	eQTL_catalogue_caudate eQTL	0.0259575	0	3544
TOM1L2 (MYO15A) (F, Brain)	ENSG00000264187	eQTL_catalogue_caudate eQTL	0.0248612	0	3455
TOM1L2 (MYO15A) (F, Brain)	MPRIP-AS1	eQTL_catalogue_caudate eQTL	0.0240956	0	3103
TOM1L2 (MYO15A) (F, Brain)	ENSG00000266664	eQTL_catalogue_caudate eQTL	0.0240325	0	1095
TOM1L2 (MYO15A) (F, Brain)	EPN2	eQTL_catalogue_caudate eQTL	0.0236814	0	950
TOM1L2 (MYO15A) (F, Brain)	MPRIP	eQTL_catalogue_caudate eQTL	0.0232591	0	3033
TOM1L2 (MYO15A) (F, Brain)	EPN2-AS1	eQTL_catalogue_caudate eQTL	0.0231105	0	740
TOM1L2 (MYO15A) (F, Brain)	ENSG00000287114	eQTL_catalogue_caudate eQTL	0.0213803	0	3021
TOM1L2 (MYO15A) (F, Brain)	LLGL1	eQTL_catalogue_caudate eQTL	0.016254	0	3143
TOM1L2 (MYO15A) (F, Brain)	ENSG00000286799	eQTL_catalogue_caudate eQTL	0.0153587	0	577
TOM1L2 (MYO15A) (F, Brain)	FAM106C	eQTL_catalogue_caudate eQTL	0.0105622	0	2662
TOM1L2 (MYO15A) (F, Brain)	PRPSAP2	eQTL_catalogue_caudate eQTL	0.00178873	0.010266	1615
TOM1L2 (MYO15A) (F, Brain)	FAM106A	eQTL_catalogue_caudate eQTL	0.00141681	0.00978764	2215
TOM1L2 (MYO15A) (F, Brain)	TVP23B	eQTL_catalogue_caudate eQTL	0.00159339	0.00935182	1689
TOM1L2 (MYO15A) (F, Brain)	ENSG00000283033	eQTL_catalogue_caudate eQTL	0.00523991	0.00846787	2766
TOM1L2 (MYO15A) (F, Brain)	MAPK7	eQTL_catalogue_caudate eQTL	0.00452523	0	544
TOM1L2 (MYO15A) (F, Brain)	ZNF624	eQTL_catalogue_caudate eQTL	0.00426673	0	2456
TOM1L2 (MYO15A) (F, Brain)	ZNF287	eQTL_catalogue_caudate eQTL	0.00287276	0	2205
TOM1L2 (MYO15A) (F, Brain)	B9D1	eQTL_catalogue_caudate eQTL	0.00275328	0	539
TOM1L2 (MYO15A) (F, Brain)	LRRC75A	eQTL_catalogue_caudate eQTL	0.00274336	0	1962
TOM1L2 (MYO15A) (F, Brain)	FLCN	eQTL_catalogue_caudate eQTL	0.00172506	0.00232851	3455
TOM1L2 (MYO15A) (F, Brain)	SNHG29	eQTL_catalogue_caudate eQTL	0.00213922	0	1844
TOM1L2 (MYO15A) (F, Brain)	ENSG00000266651	eQTL_catalogue_caudate eQTL	0.00213017	0	1853
TOM1L2 (MYO15A) (F, Brain)	UBB	eQTL_catalogue_caudate eQTL	0.00207272	0	1670
TOM1L2 (MYO15A) (F, Brain)	CENPV	eQTL_catalogue_caudate eQTL	0.00204471	0	1594
TOM1L2 (MYO15A) (F, Brain)	TRPV2	eQTL_catalogue_caudate eQTL	0.00203589	0	1750
TOM1L2 (MYO15A) (F, Brain)	PIGL	eQTL_catalogue_caudate eQTL	0.00147498	0	1176
TOM1L2 (MYO15A) (F, Brain)	NCOR1	eQTL_catalogue_caudate eQTL	0.00137867	0	1178
TOM1L2 (MYO15A) (F, Brain)	ENSG00000265126	eQTL_catalogue_caudate eQTL	0.000904132	0	492
TOM1L2 (MYO15A) (F, Brain)	ENSG00000275413	eQTL_catalogue_caudate eQTL	0.00090207	0	693
TOM1L2 (MYO15A) (F, Brain)	ENSG00000287196	eQTL_catalogue_caudate eQTL	0.000847986	0	500
TOM1L2 (MYO15A) (F, Brain)	ENSG00000227782	eQTL_catalogue_caudate eQTL	0.000745903	0	727
TOM1L2 (MYO15A) (F, Brain)	MFAP4	eQTL_catalogue_caudate eQTL	0.000735695	0	513
TOM1L2 (MYO15A) (F, Brain)	RNF112	eQTL_catalogue_caudate eQTL	0.000682156	0	492
TOM1L2 (MYO15A) (F, Brain)	LINC02094	eQTL_catalogue_caudate eQTL	0.000663619	0	490
TOM1L2 (MYO15A) (F, Brain)	ENSG00000235979	eQTL_catalogue_caudate eQTL	0.000636086	0	481
TOM1L2 (MYO15A) (F, Brain)	ZSWIM7	eQTL_catalogue_caudate eQTL	0.000550273	0	622
TOM1L2 (MYO15A) (F, Brain)	SLC47A1	eQTL_catalogue_caudate eQTL	0.000519823	0	481
TOM1L2 (MYO15A) (F, Brain)	TTC19	eQTL_catalogue_caudate eQTL	0.000507865	0	622
TOM1L2 (MYO15A) (F, Brain)	ENSG00000262769	eQTL_catalogue_caudate eQTL	0.000426728	0	462
TOM1L2 (MYO15A) (F, Brain)	ALDH3A2	eQTL_catalogue_caudate eQTL	0.000345524	0	405
TOM1L2 (MYO15A) (F, Brain)	ENSG00000264932	eQTL_catalogue_caudate eQTL	0.000309264	0	404
TOM1L2 (MYO15A) (F, Brain)	ADORA2B	eQTL_catalogue_caudate eQTL	0.000295888	0	412
TOM1L2 (MYO15A) (F, Brain)	SLC47A2	eQTL_catalogue_caudate eQTL	0.000225937	0	261
TOM1L2 (MYO15A) (F, Brain)	ENSG00000262681	eQTL_catalogue_caudate eQTL	0.000217722	0	260
TOM1L2 (MYO15A) (F, Brain)	ALDH3A1	eQTL_catalogue_caudate eQTL	0.000160933	0	214
TOM1L2 (MYO15A) (F, Brain)	FAM106A	eQTL_catalogue_caudate sQTL	0.00136063	0.00947547	2289
TOM1L2 (MYO15A) (F, Brain)	SHMT1	eQTL_catalogue_caudate sQTL	0.00218305	0	2817
TOM1L2 (MYO15A) (F, Brain)	SNHG29	eQTL_catalogue_caudate sQTL	0.00217435	0	1848
TOM1L2 (MYO15A) (F, Brain)	TTC19	eQTL_catalogue_caudate sQTL	0.000551122	0	625
TOM1L2 (MYO15A) (F, Brain)	ZSWIM7	eQTL_catalogue_caudate sQTL	0.000363221	0	548
TOM1L2 (MYO15A) (F, Brain)	ALDH3A2	eQTL_catalogue_caudate sQTL	0.000342819	0	363
TOM1L2 (MYO15A) (F, Brain)	TOM1L2	eQTL_catalogue_cedar_monocytes eQTL	0.406807	0	3608
TOM1L2 (MYO15A) (F, Brain)	DRG2	eQTL_catalogue_cedar_monocytes eQTL	0.369473	0	3306
TOM1L2 (MYO15A) (F, Brain)	SREBF1	eQTL_catalogue_cedar_monocytes eQTL	0.242521	0	4063
TOM1L2 (MYO15A) (F, Brain)	ATPAF2	eQTL_catalogue_cedar_monocytes eQTL	0.174804	0	3416
TOM1L2 (MYO15A) (F, Brain)	RASD1	eQTL_catalogue_cedar_monocytes eQTL	0.134411	0	3694
TOM1L2 (MYO15A) (F, Brain)	LINC02076	eQTL_catalogue_cedar_monocytes eQTL	0.0954584	0.0591743	2420
TOM1L2 (MYO15A) (F, Brain)	ENSG00000266311	eQTL_catalogue_cedar_monocytes eQTL	0.065212	0	941
TOM1L2 (MYO15A) (F, Brain)	TBC1D28	eQTL_catalogue_cedar_monocytes eQTL	0.0570599	0	1721
TOM1L2 (MYO15A) (F, Brain)	FBXW10	eQTL_catalogue_cedar_monocytes eQTL	0.0501431	0	1571
TOM1L2 (MYO15A) (F, Brain)	EVPLL	eQTL_catalogue_cedar_monocytes eQTL	0.0484699	0	2493
TOM1L2 (MYO15A) (F, Brain)	SMCR8	eQTL_catalogue_cedar_monocytes eQTL	0.0390906	0	2699
TOM1L2 (MYO15A) (F, Brain)	SMCR5	eQTL_catalogue_cedar_monocytes eQTL	0.0377922	0	3982
TOM1L2 (MYO15A) (F, Brain)	GID4	eQTL_catalogue_cedar_monocytes eQTL	0.0369259	0	3416
TOM1L2 (MYO15A) (F, Brain)	MYO15A	eQTL_catalogue_cedar_monocytes eQTL	0.0355353	0	3251
TOM1L2 (MYO15A) (F, Brain)	LGALS9C	eQTL_catalogue_cedar_monocytes eQTL	0.034271	0	2232
TOM1L2 (MYO15A) (F, Brain)	PRPSAP2	eQTL_catalogue_cedar_monocytes eQTL	0.0339868	0	1448
TOM1L2 (MYO15A) (F, Brain)	FAM83G	eQTL_catalogue_cedar_monocytes eQTL	0.0334632	0	1222
TOM1L2 (MYO15A) (F, Brain)	ALKBH5	eQTL_catalogue_cedar_monocytes eQTL	0.0324891	0	3086
TOM1L2 (MYO15A) (F, Brain)	RAI1	eQTL_catalogue_cedar_monocytes eQTL	0.0314649	0	3795
TOM1L2 (MYO15A) (F, Brain)	GRAP	eQTL_catalogue_cedar_monocytes eQTL	0.0314428	0	1171
TOM1L2 (MYO15A) (F, Brain)	SLC5A10	eQTL_catalogue_cedar_monocytes eQTL	0.0310888	0	1307
TOM1L2 (MYO15A) (F, Brain)	SHMT1	eQTL_catalogue_cedar_monocytes eQTL	0.030904	0	2534
TOM1L2 (MYO15A) (F, Brain)	ENSG00000196893	eQTL_catalogue_cedar_monocytes eQTL	0.0306038	0	1304
TOM1L2 (MYO15A) (F, Brain)	MIEF2	eQTL_catalogue_cedar_monocytes eQTL	0.0303496	0	2877
TOM1L2 (MYO15A) (F, Brain)	MPRIP	eQTL_catalogue_cedar_monocytes eQTL	0.0300212	0	2944
TOM1L2 (MYO15A) (F, Brain)	PEMT	eQTL_catalogue_cedar_monocytes eQTL	0.0297843	0	3706
TOM1L2 (MYO15A) (F, Brain)	DRC3	eQTL_catalogue_cedar_monocytes eQTL	0.0296287	0	3607
TOM1L2 (MYO15A) (F, Brain)	NT5M	eQTL_catalogue_cedar_monocytes eQTL	0.0294031	0	3463
TOM1L2 (MYO15A) (F, Brain)	PLD6	eQTL_catalogue_cedar_monocytes eQTL	0.0281286	0	3266
TOM1L2 (MYO15A) (F, Brain)	MED9	eQTL_catalogue_cedar_monocytes eQTL	0.0281127	0	3694
TOM1L2 (MYO15A) (F, Brain)	TOP3A	eQTL_catalogue_cedar_monocytes eQTL	0.0280228	0	2700
TOM1L2 (MYO15A) (F, Brain)	ENSG00000228157	eQTL_catalogue_cedar_monocytes eQTL	0.0274493	0	1091
TOM1L2 (MYO15A) (F, Brain)	FLII	eQTL_catalogue_cedar_monocytes eQTL	0.0239722	0	2881
TOM1L2 (MYO15A) (F, Brain)	FLCN	eQTL_catalogue_cedar_monocytes eQTL	0.0227083	0	3350
TOM1L2 (MYO15A) (F, Brain)	EPN2	eQTL_catalogue_cedar_monocytes eQTL	0.0219714	0	839
TOM1L2 (MYO15A) (F, Brain)	GRAPL	eQTL_catalogue_cedar_monocytes eQTL	0.0218495	0	1026
TOM1L2 (MYO15A) (F, Brain)	LLGL1	eQTL_catalogue_cedar_monocytes eQTL	0.0215266	0	2960
TOM1L2 (MYO15A) (F, Brain)	ENSG00000197665	eQTL_catalogue_cedar_monocytes eQTL	0.021448	0	973
TOM1L2 (MYO15A) (F, Brain)	TNFRSF13B	eQTL_catalogue_cedar_monocytes eQTL	0.0189751	0	2856
TOM1L2 (MYO15A) (F, Brain)	MAPK7	eQTL_catalogue_cedar_monocytes eQTL	0.00442744	0	476
TOM1L2 (MYO15A) (F, Brain)	CCDC144A	eQTL_catalogue_cedar_monocytes eQTL	0.0043134	0	2454
TOM1L2 (MYO15A) (F, Brain)	COPS3	eQTL_catalogue_cedar_monocytes eQTL	0.00239895	0.0034088	3416
TOM1L2 (MYO15A) (F, Brain)	ZNF624	eQTL_catalogue_cedar_monocytes eQTL	0.00337378	0	2398
TOM1L2 (MYO15A) (F, Brain)	ZNF287	eQTL_catalogue_cedar_monocytes eQTL	0.00240946	0	2146
TOM1L2 (MYO15A) (F, Brain)	B9D1	eQTL_catalogue_cedar_monocytes eQTL	0.00210771	0	475
TOM1L2 (MYO15A) (F, Brain)	LRRC75A	eQTL_catalogue_cedar_monocytes eQTL	0.00204343	0	1929
TOM1L2 (MYO15A) (F, Brain)	TRPV2	eQTL_catalogue_cedar_monocytes eQTL	0.0017714	0	1710
TOM1L2 (MYO15A) (F, Brain)	UBB	eQTL_catalogue_cedar_monocytes eQTL	0.00173711	0	1646
TOM1L2 (MYO15A) (F, Brain)	SNHG29	eQTL_catalogue_cedar_monocytes eQTL	0.00166051	0	1808
TOM1L2 (MYO15A) (F, Brain)	PIGL	eQTL_catalogue_cedar_monocytes eQTL	0.0015229	0	1146
TOM1L2 (MYO15A) (F, Brain)	CENPV	eQTL_catalogue_cedar_monocytes eQTL	0.0013444	0	1567
TOM1L2 (MYO15A) (F, Brain)	NCOR1	eQTL_catalogue_cedar_monocytes eQTL	0.00095098	0	1146
TOM1L2 (MYO15A) (F, Brain)	TTC19	eQTL_catalogue_cedar_monocytes eQTL	0.000923619	0	629
TOM1L2 (MYO15A) (F, Brain)	ZSWIM7	eQTL_catalogue_cedar_monocytes eQTL	0.000486292	0	629
TOM1L2 (MYO15A) (F, Brain)	RNF112	eQTL_catalogue_cedar_monocytes eQTL	0.000408612	0	439
TOM1L2 (MYO15A) (F, Brain)	MFAP4	eQTL_catalogue_cedar_monocytes eQTL	0.000351379	0	454
TOM1L2 (MYO15A) (F, Brain)	ALDH3A2	eQTL_catalogue_cedar_monocytes eQTL	0.00027244	0	389
TOM1L2 (MYO15A) (F, Brain)	SLC47A1	eQTL_catalogue_cedar_monocytes eQTL	0.000271738	0	435
TOM1L2 (MYO15A) (F, Brain)	SLC47A2	eQTL_catalogue_cedar_monocytes eQTL	0.000234224	0	258
TOM1L2 (MYO15A) (F, Brain)	ADORA2B	eQTL_catalogue_cedar_monocytes eQTL	0.000225969	0	416
TOM1L2 (MYO15A) (F, Brain)	ALDH3A1	eQTL_catalogue_cedar_monocytes eQTL	0.000164668	0	213
TOM1L2 (MYO15A) (F, Brain)	TOM1L2	eQTL_catalogue_cerebellar_hemisphere eQTL	0.241564	0	3605
TOM1L2 (MYO15A) (F, Brain)	SMCR5	eQTL_catalogue_cerebellar_hemisphere eQTL	0.0721959	0.0113312	3960
TOM1L2 (MYO15A) (F, Brain)	ENSG00000289213	eQTL_catalogue_cerebellar_hemisphere eQTL	0.0703419	0	1501
TOM1L2 (MYO15A) (F, Brain)	LINC02076	eQTL_catalogue_cerebellar_hemisphere eQTL	0.0651959	0	2469
TOM1L2 (MYO15A) (F, Brain)	FOXO3B	eQTL_catalogue_cerebellar_hemisphere eQTL	0.0622599	0	1746
TOM1L2 (MYO15A) (F, Brain)	MED9	eQTL_catalogue_cerebellar_hemisphere eQTL	0.0617268	0	3640
TOM1L2 (MYO15A) (F, Brain)	ENSG00000263624	eQTL_catalogue_cerebellar_hemisphere eQTL	0.0497062	0	3134
TOM1L2 (MYO15A) (F, Brain)	ENSG00000265478	eQTL_catalogue_cerebellar_hemisphere eQTL	0.0486095	0	1574
TOM1L2 (MYO15A) (F, Brain)	LLGL1	eQTL_catalogue_cerebellar_hemisphere eQTL	0.0483784	0	2987
TOM1L2 (MYO15A) (F, Brain)	GID4	eQTL_catalogue_cerebellar_hemisphere eQTL	0.0471896	0	3405
TOM1L2 (MYO15A) (F, Brain)	ATPAF2	eQTL_catalogue_cerebellar_hemisphere eQTL	0.0466763	0	3405
TOM1L2 (MYO15A) (F, Brain)	RAI1	eQTL_catalogue_cerebellar_hemisphere eQTL	0.0458452	0	3774
TOM1L2 (MYO15A) (F, Brain)	SMCR2	eQTL_catalogue_cerebellar_hemisphere eQTL	0.0441773	0.0332618	3760
TOM1L2 (MYO15A) (F, Brain)	DRC3	eQTL_catalogue_cerebellar_hemisphere eQTL	0.0434388	0	3604
TOM1L2 (MYO15A) (F, Brain)	FLII	eQTL_catalogue_cerebellar_hemisphere eQTL	0.0426278	0	2913
TOM1L2 (MYO15A) (F, Brain)	ENSG00000264273	eQTL_catalogue_cerebellar_hemisphere eQTL	0.0397929	0	1492
TOM1L2 (MYO15A) (F, Brain)	ENSG00000266677	eQTL_catalogue_cerebellar_hemisphere eQTL	0.0396768	0	3091
TOM1L2 (MYO15A) (F, Brain)	PEMT	eQTL_catalogue_cerebellar_hemisphere eQTL	0.0391871	0	3656
TOM1L2 (MYO15A) (F, Brain)	MPRIP	eQTL_catalogue_cerebellar_hemisphere eQTL	0.038569	0	2866
TOM1L2 (MYO15A) (F, Brain)	RASD1	eQTL_catalogue_cerebellar_hemisphere eQTL	0.0380775	0	3640
TOM1L2 (MYO15A) (F, Brain)	RAI1-AS1	eQTL_catalogue_cerebellar_hemisphere eQTL	0.0361473	0	3938
TOM1L2 (MYO15A) (F, Brain)	MIEF2	eQTL_catalogue_cerebellar_hemisphere eQTL	0.0355416	0	2910
TOM1L2 (MYO15A) (F, Brain)	ENSG00000265511	eQTL_catalogue_cerebellar_hemisphere eQTL	0.03523	0	3640
TOM1L2 (MYO15A) (F, Brain)	ENSG00000286430	eQTL_catalogue_cerebellar_hemisphere eQTL	0.0343547	0	3640
TOM1L2 (MYO15A) (F, Brain)	SMCR8	eQTL_catalogue_cerebellar_hemisphere eQTL	0.0332005	0	2753
TOM1L2 (MYO15A) (F, Brain)	ENSG00000264666	eQTL_catalogue_cerebellar_hemisphere eQTL	0.0330424	0	3656
TOM1L2 (MYO15A) (F, Brain)	ALKBH5	eQTL_catalogue_cerebellar_hemisphere eQTL	0.032381	0	3094
TOM1L2 (MYO15A) (F, Brain)	NT5M	eQTL_catalogue_cerebellar_hemisphere eQTL	0.0319355	0.0205279	3386
TOM1L2 (MYO15A) (F, Brain)	ENSG00000260647	eQTL_catalogue_cerebellar_hemisphere eQTL	0.0318229	0	2891
TOM1L2 (MYO15A) (F, Brain)	ENSG00000197815	eQTL_catalogue_cerebellar_hemisphere eQTL	0.0307292	0	4072
TOM1L2 (MYO15A) (F, Brain)	FAM83G	eQTL_catalogue_cerebellar_hemisphere eQTL	0.0305437	0	1278
TOM1L2 (MYO15A) (F, Brain)	SREBF1	eQTL_catalogue_cerebellar_hemisphere eQTL	0.0300191	0	4041
TOM1L2 (MYO15A) (F, Brain)	COPS3	eQTL_catalogue_cerebellar_hemisphere eQTL	0.0269183	0	3341
TOM1L2 (MYO15A) (F, Brain)	EPN2	eQTL_catalogue_cerebellar_hemisphere eQTL	0.0259591	0	901
TOM1L2 (MYO15A) (F, Brain)	ENSG00000287910	eQTL_catalogue_cerebellar_hemisphere eQTL	0.0256842	0	2866
TOM1L2 (MYO15A) (F, Brain)	ENSG00000266498	eQTL_catalogue_cerebellar_hemisphere eQTL	0.0252377	0	3260
TOM1L2 (MYO15A) (F, Brain)	PLD6	eQTL_catalogue_cerebellar_hemisphere eQTL	0.0249362	0.00707941	3183
TOM1L2 (MYO15A) (F, Brain)	EPN2-AS1	eQTL_catalogue_cerebellar_hemisphere eQTL	0.0241081	0	716
TOM1L2 (MYO15A) (F, Brain)	MPRIP-AS1	eQTL_catalogue_cerebellar_hemisphere eQTL	0.0232129	0.0178306	2931
TOM1L2 (MYO15A) (F, Brain)	ENSG00000264187	eQTL_catalogue_cerebellar_hemisphere eQTL	0.0215087	0.00456461	3263
TOM1L2 (MYO15A) (F, Brain)	MYO15A	eQTL_catalogue_cerebellar_hemisphere eQTL	0.0205399	0	3245
TOM1L2 (MYO15A) (F, Brain)	ENSG00000286799	eQTL_catalogue_cerebellar_hemisphere eQTL	0.0167501	0	556
TOM1L2 (MYO15A) (F, Brain)	FBXW10	eQTL_catalogue_cerebellar_hemisphere eQTL	0.0024902	0.0142181	1641
TOM1L2 (MYO15A) (F, Brain)	FAM106C	eQTL_catalogue_cerebellar_hemisphere eQTL	0.00769618	0.0120153	2516
TOM1L2 (MYO15A) (F, Brain)	FAM106A	eQTL_catalogue_cerebellar_hemisphere eQTL	0.00142267	0.00978574	2096
TOM1L2 (MYO15A) (F, Brain)	SHMT1	eQTL_catalogue_cerebellar_hemisphere eQTL	0.00137017	0.00947403	2590
TOM1L2 (MYO15A) (F, Brain)	PRPSAP2	eQTL_catalogue_cerebellar_hemisphere eQTL	0.00134542	0.00886357	1529
TOM1L2 (MYO15A) (F, Brain)	TVP23B	eQTL_catalogue_cerebellar_hemisphere eQTL	0.00125437	0.00877944	1600
TOM1L2 (MYO15A) (F, Brain)	ENSG00000264673	eQTL_catalogue_cerebellar_hemisphere eQTL	0.00823827	0	2516
TOM1L2 (MYO15A) (F, Brain)	ENSG00000264729	eQTL_catalogue_cerebellar_hemisphere eQTL	0.00766164	0	2528
TOM1L2 (MYO15A) (F, Brain)	DRG2	eQTL_catalogue_cerebellar_hemisphere eQTL	0.00625103	0	3297
TOM1L2 (MYO15A) (F, Brain)	MAPK7	eQTL_catalogue_cerebellar_hemisphere eQTL	0.00621097	0	526
TOM1L2 (MYO15A) (F, Brain)	TOP3A	eQTL_catalogue_cerebellar_hemisphere eQTL	0.00616491	0	2754
TOM1L2 (MYO15A) (F, Brain)	CCDC144A	eQTL_catalogue_cerebellar_hemisphere eQTL	0.00524074	0	2372
TOM1L2 (MYO15A) (F, Brain)	ENSG00000266302	eQTL_catalogue_cerebellar_hemisphere eQTL	0.0051934	0	2375
TOM1L2 (MYO15A) (F, Brain)	B9D1	eQTL_catalogue_cerebellar_hemisphere eQTL	0.00399365	0	522
TOM1L2 (MYO15A) (F, Brain)	ZNF624	eQTL_catalogue_cerebellar_hemisphere eQTL	0.00382367	0	2321
TOM1L2 (MYO15A) (F, Brain)	ZNF287	eQTL_catalogue_cerebellar_hemisphere eQTL	0.00281984	0	2076
TOM1L2 (MYO15A) (F, Brain)	ENSG00000286743	eQTL_catalogue_cerebellar_hemisphere eQTL	0.0024865	0	1940
TOM1L2 (MYO15A) (F, Brain)	FLCN	eQTL_catalogue_cerebellar_hemisphere eQTL	0.00156444	0.00222832	3263
TOM1L2 (MYO15A) (F, Brain)	LRRC75A	eQTL_catalogue_cerebellar_hemisphere eQTL	0.00210178	0	1852
TOM1L2 (MYO15A) (F, Brain)	UBB	eQTL_catalogue_cerebellar_hemisphere eQTL	0.00196969	0	1568
TOM1L2 (MYO15A) (F, Brain)	SNHG29	eQTL_catalogue_cerebellar_hemisphere eQTL	0.00196424	0	1737
TOM1L2 (MYO15A) (F, Brain)	TRPV2	eQTL_catalogue_cerebellar_hemisphere eQTL	0.00193051	0	1646
TOM1L2 (MYO15A) (F, Brain)	ENSG00000266651	eQTL_catalogue_cerebellar_hemisphere eQTL	0.00191035	0	1746
TOM1L2 (MYO15A) (F, Brain)	CENPV	eQTL_catalogue_cerebellar_hemisphere eQTL	0.00166472	0	1492
TOM1L2 (MYO15A) (F, Brain)	NCOR1	eQTL_catalogue_cerebellar_hemisphere eQTL	0.00129741	0	1102
TOM1L2 (MYO15A) (F, Brain)	PIGL	eQTL_catalogue_cerebellar_hemisphere eQTL	0.00127042	0	1100
TOM1L2 (MYO15A) (F, Brain)	LINC02094	eQTL_catalogue_cerebellar_hemisphere eQTL	0.000937435	0	477
TOM1L2 (MYO15A) (F, Brain)	MFAP4	eQTL_catalogue_cerebellar_hemisphere eQTL	0.000743961	0	498
TOM1L2 (MYO15A) (F, Brain)	SLC47A1	eQTL_catalogue_cerebellar_hemisphere eQTL	0.000708667	0	468
TOM1L2 (MYO15A) (F, Brain)	ENSG00000287196	eQTL_catalogue_cerebellar_hemisphere eQTL	0.000700367	0	485
TOM1L2 (MYO15A) (F, Brain)	ENSG00000275413	eQTL_catalogue_cerebellar_hemisphere eQTL	0.000668073	0	673
TOM1L2 (MYO15A) (F, Brain)	ENSG00000227782	eQTL_catalogue_cerebellar_hemisphere eQTL	0.000652793	0	705
TOM1L2 (MYO15A) (F, Brain)	ENSG00000265126	eQTL_catalogue_cerebellar_hemisphere eQTL	0.000646846	0	479
TOM1L2 (MYO15A) (F, Brain)	RNF112	eQTL_catalogue_cerebellar_hemisphere eQTL	0.000624115	0	479
TOM1L2 (MYO15A) (F, Brain)	ZSWIM7	eQTL_catalogue_cerebellar_hemisphere eQTL	0.000533335	0	605
TOM1L2 (MYO15A) (F, Brain)	ENSG00000235979	eQTL_catalogue_cerebellar_hemisphere eQTL	0.000506088	0	468
TOM1L2 (MYO15A) (F, Brain)	TTC19	eQTL_catalogue_cerebellar_hemisphere eQTL	0.000476683	0	605
TOM1L2 (MYO15A) (F, Brain)	ENSG00000231477	eQTL_catalogue_cerebellar_hemisphere eQTL	0.000460006	0	468
TOM1L2 (MYO15A) (F, Brain)	ENSG00000264932	eQTL_catalogue_cerebellar_hemisphere eQTL	0.000327469	0	396
TOM1L2 (MYO15A) (F, Brain)	ALDH3A2	eQTL_catalogue_cerebellar_hemisphere eQTL	0.000307724	0	397
TOM1L2 (MYO15A) (F, Brain)	ADORA2B	eQTL_catalogue_cerebellar_hemisphere eQTL	0.000244452	0	401
TOM1L2 (MYO15A) (F, Brain)	SLC47A2	eQTL_catalogue_cerebellar_hemisphere eQTL	0.000220718	0	258
TOM1L2 (MYO15A) (F, Brain)	RAI1	eQTL_catalogue_cerebellar_hemisphere sQTL	0.109275	0.0106418	3992
TOM1L2 (MYO15A) (F, Brain)	FAM106A	eQTL_catalogue_cerebellar_hemisphere sQTL	0.00135373	0.00946532	2167
TOM1L2 (MYO15A) (F, Brain)	FLCN	eQTL_catalogue_cerebellar_hemisphere sQTL	0.00205643	0.00250106	3228
TOM1L2 (MYO15A) (F, Brain)	MYO15A	eQTL_catalogue_cerebellar_hemisphere sQTL	0.00243714	0	3109
TOM1L2 (MYO15A) (F, Brain)	SNHG29	eQTL_catalogue_cerebellar_hemisphere sQTL	0.00198746	0	1741
TOM1L2 (MYO15A) (F, Brain)	SHMT1	eQTL_catalogue_cerebellar_hemisphere sQTL	0.00163888	0	2684
TOM1L2 (MYO15A) (F, Brain)	TTC19	eQTL_catalogue_cerebellar_hemisphere sQTL	0.000505214	0	607
TOM1L2 (MYO15A) (F, Brain)	ZSWIM7	eQTL_catalogue_cerebellar_hemisphere sQTL	0.000297041	0	535
TOM1L2 (MYO15A) (F, Brain)	ALDH3A2	eQTL_catalogue_cerebellar_hemisphere sQTL	0.00027876	0	360
TOM1L2 (MYO15A) (F, Brain)	ENSG00000265511	eQTL_catalogue_cerebellum eQTL	0.417659	0.0191269	3777
TOM1L2 (MYO15A) (F, Brain)	ENSG00000260647	eQTL_catalogue_cerebellum eQTL	0.370971	0	2963
TOM1L2 (MYO15A) (F, Brain)	ENSG00000197815	eQTL_catalogue_cerebellum eQTL	0.0948406	0	4211
TOM1L2 (MYO15A) (F, Brain)	RAI1	eQTL_catalogue_cerebellum eQTL	0.0913392	0	3914
TOM1L2 (MYO15A) (F, Brain)	LINC02076	eQTL_catalogue_cerebellum eQTL	0.0604749	0.0886863	2530
TOM1L2 (MYO15A) (F, Brain)	TOM1L2	eQTL_catalogue_cerebellum eQTL	0.0799079	0	3736
TOM1L2 (MYO15A) (F, Brain)	ATPAF2	eQTL_catalogue_cerebellum eQTL	0.0720174	0	3527
TOM1L2 (MYO15A) (F, Brain)	ENSG00000266498	eQTL_catalogue_cerebellum eQTL	0.0645783	0	3389
TOM1L2 (MYO15A) (F, Brain)	PEMT	eQTL_catalogue_cerebellum eQTL	0.0590885	0	3794
TOM1L2 (MYO15A) (F, Brain)	RAI1-AS1	eQTL_catalogue_cerebellum eQTL	0.0470909	0	4076
TOM1L2 (MYO15A) (F, Brain)	SMCR2	eQTL_catalogue_cerebellum eQTL	0.0452955	0	3901
TOM1L2 (MYO15A) (F, Brain)	ENSG00000264273	eQTL_catalogue_cerebellum eQTL	0.0452872	0	1525
TOM1L2 (MYO15A) (F, Brain)	DRC3	eQTL_catalogue_cerebellum eQTL	0.0448821	0	3735
TOM1L2 (MYO15A) (F, Brain)	ENSG00000264666	eQTL_catalogue_cerebellum eQTL	0.0446354	0	3794
TOM1L2 (MYO15A) (F, Brain)	FOXO3B	eQTL_catalogue_cerebellum eQTL	0.0429781	0.0214407	1790
TOM1L2 (MYO15A) (F, Brain)	ENSG00000265478	eQTL_catalogue_cerebellum eQTL	0.0411654	0	1607
TOM1L2 (MYO15A) (F, Brain)	SMCR8	eQTL_catalogue_cerebellum eQTL	0.0388458	0	2819
TOM1L2 (MYO15A) (F, Brain)	ENSG00000263624	eQTL_catalogue_cerebellum eQTL	0.0387672	0	3257
TOM1L2 (MYO15A) (F, Brain)	ENSG00000286430	eQTL_catalogue_cerebellum eQTL	0.0386032	0	3777
TOM1L2 (MYO15A) (F, Brain)	ENSG00000266677	eQTL_catalogue_cerebellum eQTL	0.0381919	0	3178
TOM1L2 (MYO15A) (F, Brain)	LLGL1	eQTL_catalogue_cerebellum eQTL	0.0376827	0	3064
TOM1L2 (MYO15A) (F, Brain)	ALKBH5	eQTL_catalogue_cerebellum eQTL	0.0337206	0	3182
TOM1L2 (MYO15A) (F, Brain)	ENSG00000289213	eQTL_catalogue_cerebellum eQTL	0.0335673	0.0152355	1534
TOM1L2 (MYO15A) (F, Brain)	RASD1	eQTL_catalogue_cerebellum eQTL	0.0329604	0.00925908	3777
TOM1L2 (MYO15A) (F, Brain)	GRAP	eQTL_catalogue_cerebellum eQTL	0.0329017	0	1249
TOM1L2 (MYO15A) (F, Brain)	GID4	eQTL_catalogue_cerebellum eQTL	0.0321683	0	3527
TOM1L2 (MYO15A) (F, Brain)	NT5M	eQTL_catalogue_cerebellum eQTL	0.0304215	0	3520
TOM1L2 (MYO15A) (F, Brain)	MED9	eQTL_catalogue_cerebellum eQTL	0.0294662	0	3777
TOM1L2 (MYO15A) (F, Brain)	SREBF1	eQTL_catalogue_cerebellum eQTL	0.0289958	0	4179
TOM1L2 (MYO15A) (F, Brain)	FAM83G	eQTL_catalogue_cerebellum eQTL	0.0288627	0	1300
TOM1L2 (MYO15A) (F, Brain)	FLII	eQTL_catalogue_cerebellum eQTL	0.0266214	0	2986
TOM1L2 (MYO15A) (F, Brain)	MPRIP-AS1	eQTL_catalogue_cerebellum eQTL	0.0259255	0	3050
TOM1L2 (MYO15A) (F, Brain)	MYO15A	eQTL_catalogue_cerebellum eQTL	0.0258442	0	3358
TOM1L2 (MYO15A) (F, Brain)	COPS3	eQTL_catalogue_cerebellum eQTL	0.025496	0	3472
TOM1L2 (MYO15A) (F, Brain)	MIEF2	eQTL_catalogue_cerebellum eQTL	0.0254445	0	2983
TOM1L2 (MYO15A) (F, Brain)	MPRIP	eQTL_catalogue_cerebellum eQTL	0.0242336	0	2984
TOM1L2 (MYO15A) (F, Brain)	EPN2-AS1	eQTL_catalogue_cerebellum eQTL	0.0238581	0	721
TOM1L2 (MYO15A) (F, Brain)	ENSG00000266664	eQTL_catalogue_cerebellum eQTL	0.0234254	0	1056
TOM1L2 (MYO15A) (F, Brain)	EPN2	eQTL_catalogue_cerebellum eQTL	0.022533	0	914
TOM1L2 (MYO15A) (F, Brain)	ENSG00000287910	eQTL_catalogue_cerebellum eQTL	0.0225206	0	2984
TOM1L2 (MYO15A) (F, Brain)	SMCR5	eQTL_catalogue_cerebellum eQTL	0.0173365	0.00919065	4097
TOM1L2 (MYO15A) (F, Brain)	ENSG00000286799	eQTL_catalogue_cerebellum eQTL	0.0153663	0	561
TOM1L2 (MYO15A) (F, Brain)	FBXW10	eQTL_catalogue_cerebellum eQTL	0.00265725	0.0144134	1679
TOM1L2 (MYO15A) (F, Brain)	ENSG00000264729	eQTL_catalogue_cerebellum eQTL	0.0129866	0	2633
TOM1L2 (MYO15A) (F, Brain)	FAM106A	eQTL_catalogue_cerebellum eQTL	0.00141899	0.00972233	2147
TOM1L2 (MYO15A) (F, Brain)	SHMT1	eQTL_catalogue_cerebellum eQTL	0.00135704	0.00945268	2654
TOM1L2 (MYO15A) (F, Brain)	PRPSAP2	eQTL_catalogue_cerebellum eQTL	0.00134778	0.00889089	1561
TOM1L2 (MYO15A) (F, Brain)	TVP23B	eQTL_catalogue_cerebellum eQTL	0.00125104	0.00880336	1635
TOM1L2 (MYO15A) (F, Brain)	ENSG00000264673	eQTL_catalogue_cerebellum eQTL	0.00829546	0	2620
TOM1L2 (MYO15A) (F, Brain)	FAM106C	eQTL_catalogue_cerebellum eQTL	0.00742938	0	2620
TOM1L2 (MYO15A) (F, Brain)	ENSG00000264187	eQTL_catalogue_cerebellum eQTL	0.00216052	0.00726128	3392
TOM1L2 (MYO15A) (F, Brain)	ENSG00000266302	eQTL_catalogue_cerebellum eQTL	0.00653429	0	2472
TOM1L2 (MYO15A) (F, Brain)	CCDC144A	eQTL_catalogue_cerebellum eQTL	0.0053456	0	2469
TOM1L2 (MYO15A) (F, Brain)	TOP3A	eQTL_catalogue_cerebellum eQTL	0.00498263	0	2820
TOM1L2 (MYO15A) (F, Brain)	MAPK7	eQTL_catalogue_cerebellum eQTL	0.00490936	0	530
TOM1L2 (MYO15A) (F, Brain)	ZNF624	eQTL_catalogue_cerebellum eQTL	0.00484067	0	2416
TOM1L2 (MYO15A) (F, Brain)	B9D1	eQTL_catalogue_cerebellum eQTL	0.00336446	0.0043496	526
TOM1L2 (MYO15A) (F, Brain)	DRG2	eQTL_catalogue_cerebellum eQTL	0.00426932	0	3414
TOM1L2 (MYO15A) (F, Brain)	ZNF287	eQTL_catalogue_cerebellum eQTL	0.00298356	0	2167
TOM1L2 (MYO15A) (F, Brain)	ENSG00000266803	eQTL_catalogue_cerebellum eQTL	0.00273899	0	2128
TOM1L2 (MYO15A) (F, Brain)	PLD6	eQTL_catalogue_cerebellum eQTL	0.00188154	0.002475	3309
TOM1L2 (MYO15A) (F, Brain)	ENSG00000286743	eQTL_catalogue_cerebellum eQTL	0.00244899	0	2026
TOM1L2 (MYO15A) (F, Brain)	FLCN	eQTL_catalogue_cerebellum eQTL	0.00155097	0.00220819	3392
TOM1L2 (MYO15A) (F, Brain)	LRRC75A	eQTL_catalogue_cerebellum eQTL	0.00216022	0	1935
TOM1L2 (MYO15A) (F, Brain)	ENSG00000239203	eQTL_catalogue_cerebellum eQTL	0.00215459	0	1757
TOM1L2 (MYO15A) (F, Brain)	TRPV2	eQTL_catalogue_cerebellum eQTL	0.00209037	0	1723
TOM1L2 (MYO15A) (F, Brain)	ENSG00000266651	eQTL_catalogue_cerebellum eQTL	0.0020059	0	1825
TOM1L2 (MYO15A) (F, Brain)	SNHG29	eQTL_catalogue_cerebellum eQTL	0.00197559	0	1816
TOM1L2 (MYO15A) (F, Brain)	UBB	eQTL_catalogue_cerebellum eQTL	0.00190823	0	1646
TOM1L2 (MYO15A) (F, Brain)	CENPV	eQTL_catalogue_cerebellum eQTL	0.00179408	0	1567
TOM1L2 (MYO15A) (F, Brain)	PIGL	eQTL_catalogue_cerebellum eQTL	0.00154701	0	1161
TOM1L2 (MYO15A) (F, Brain)	NCOR1	eQTL_catalogue_cerebellum eQTL	0.00137477	0	1163
TOM1L2 (MYO15A) (F, Brain)	MFAP4	eQTL_catalogue_cerebellum eQTL	0.000965548	0	502
TOM1L2 (MYO15A) (F, Brain)	LINC02094	eQTL_catalogue_cerebellum eQTL	0.000886571	0	479
TOM1L2 (MYO15A) (F, Brain)	ENSG00000227782	eQTL_catalogue_cerebellum eQTL	0.000734146	0	722
TOM1L2 (MYO15A) (F, Brain)	ENSG00000287196	eQTL_catalogue_cerebellum eQTL	0.000667305	0	489
TOM1L2 (MYO15A) (F, Brain)	ENSG00000275413	eQTL_catalogue_cerebellum eQTL	0.000663785	0	688
TOM1L2 (MYO15A) (F, Brain)	ENSG00000265126	eQTL_catalogue_cerebellum eQTL	0.000643268	0	481
TOM1L2 (MYO15A) (F, Brain)	SLC47A1	eQTL_catalogue_cerebellum eQTL	0.000597203	0	470
TOM1L2 (MYO15A) (F, Brain)	ENSG00000235979	eQTL_catalogue_cerebellum eQTL	0.000549923	0	470
TOM1L2 (MYO15A) (F, Brain)	RNF112	eQTL_catalogue_cerebellum eQTL	0.000546994	0	481
TOM1L2 (MYO15A) (F, Brain)	ZSWIM7	eQTL_catalogue_cerebellum eQTL	0.000518369	0	617
TOM1L2 (MYO15A) (F, Brain)	TTC19	eQTL_catalogue_cerebellum eQTL	0.000507098	0	617
TOM1L2 (MYO15A) (F, Brain)	ENSG00000231477	eQTL_catalogue_cerebellum eQTL	0.000488982	0	470
TOM1L2 (MYO15A) (F, Brain)	ENSG00000262769	eQTL_catalogue_cerebellum eQTL	0.000416893	0	452
TOM1L2 (MYO15A) (F, Brain)	ENSG00000264932	eQTL_catalogue_cerebellum eQTL	0.000334022	0	396
TOM1L2 (MYO15A) (F, Brain)	ALDH3A2	eQTL_catalogue_cerebellum eQTL	0.000313171	0	397
TOM1L2 (MYO15A) (F, Brain)	ADORA2B	eQTL_catalogue_cerebellum eQTL	0.000300175	0	408
TOM1L2 (MYO15A) (F, Brain)	SLC47A2	eQTL_catalogue_cerebellum eQTL	0.000222878	0	258
TOM1L2 (MYO15A) (F, Brain)	ENSG00000262681	eQTL_catalogue_cerebellum eQTL	0.000219794	0	257
TOM1L2 (MYO15A) (F, Brain)	FLCN	eQTL_catalogue_cerebellum sQTL	0.0591309	0.00324782	3354
TOM1L2 (MYO15A) (F, Brain)	RAI1	eQTL_catalogue_cerebellum sQTL	0.0356032	0.0103417	4129
TOM1L2 (MYO15A) (F, Brain)	FAM106A	eQTL_catalogue_cerebellum sQTL	0.00140902	0.00974097	2220
TOM1L2 (MYO15A) (F, Brain)	SHMT1	eQTL_catalogue_cerebellum sQTL	0.00223261	0	2749
TOM1L2 (MYO15A) (F, Brain)	SNHG29	eQTL_catalogue_cerebellum sQTL	0.00199112	0	1820
TOM1L2 (MYO15A) (F, Brain)	MYO15A	eQTL_catalogue_cerebellum sQTL	0.00194482	0	3199
TOM1L2 (MYO15A) (F, Brain)	TTC19	eQTL_catalogue_cerebellum sQTL	0.000490875	0	620
TOM1L2 (MYO15A) (F, Brain)	ZSWIM7	eQTL_catalogue_cerebellum sQTL	0.000348093	0	549
TOM1L2 (MYO15A) (F, Brain)	ALDH3A2	eQTL_catalogue_cerebellum sQTL	0.000288747	0	358
TOM1L2 (MYO15A) (F, Brain)	TOM1L2	eQTL_catalogue_commonmind_dlpfc eQTL	0.540841	0	3709
TOM1L2 (MYO15A) (F, Brain)	GID4	eQTL_catalogue_commonmind_dlpfc eQTL	0.528262	0	3504
TOM1L2 (MYO15A) (F, Brain)	DRG2	eQTL_catalogue_commonmind_dlpfc eQTL	0.355688	0	3395
TOM1L2 (MYO15A) (F, Brain)	COPS3	eQTL_catalogue_commonmind_dlpfc eQTL	0.236419	0	3482
TOM1L2 (MYO15A) (F, Brain)	ENSG00000266677	eQTL_catalogue_commonmind_dlpfc eQTL	0.18261	0	3172
TOM1L2 (MYO15A) (F, Brain)	FLII	eQTL_catalogue_commonmind_dlpfc eQTL	0.137976	0	2966
TOM1L2 (MYO15A) (F, Brain)	MIEF2	eQTL_catalogue_commonmind_dlpfc eQTL	0.119626	0	2962
TOM1L2 (MYO15A) (F, Brain)	ENSG00000197815	eQTL_catalogue_commonmind_dlpfc eQTL	0.100265	0	4209
TOM1L2 (MYO15A) (F, Brain)	SREBF1	eQTL_catalogue_commonmind_dlpfc eQTL	0.0922433	0	4175
TOM1L2 (MYO15A) (F, Brain)	ENSG00000266498	eQTL_catalogue_commonmind_dlpfc eQTL	0.0900394	0	3396
TOM1L2 (MYO15A) (F, Brain)	RAI1-AS1	eQTL_catalogue_commonmind_dlpfc eQTL	0.0554996	0	4073
TOM1L2 (MYO15A) (F, Brain)	ENSG00000286430	eQTL_catalogue_commonmind_dlpfc eQTL	0.0503306	0	3792
TOM1L2 (MYO15A) (F, Brain)	ATPAF2	eQTL_catalogue_commonmind_dlpfc eQTL	0.0499696	0	3504
TOM1L2 (MYO15A) (F, Brain)	ENSG00000260647	eQTL_catalogue_commonmind_dlpfc eQTL	0.0471638	0	2941
TOM1L2 (MYO15A) (F, Brain)	PEMT	eQTL_catalogue_commonmind_dlpfc eQTL	0.0446825	0	3804
TOM1L2 (MYO15A) (F, Brain)	FBXW10	eQTL_catalogue_commonmind_dlpfc eQTL	0.0446446	0.0114468	1634
TOM1L2 (MYO15A) (F, Brain)	SMCR2	eQTL_catalogue_commonmind_dlpfc eQTL	0.0425673	0	3885
TOM1L2 (MYO15A) (F, Brain)	MED9	eQTL_catalogue_commonmind_dlpfc eQTL	0.0423703	0	3792
TOM1L2 (MYO15A) (F, Brain)	ENSG00000264187	eQTL_catalogue_commonmind_dlpfc eQTL	0.0387543	0	3400
TOM1L2 (MYO15A) (F, Brain)	ENSG00000264273	eQTL_catalogue_commonmind_dlpfc eQTL	0.0383454	0	1496
TOM1L2 (MYO15A) (F, Brain)	GRAP	eQTL_catalogue_commonmind_dlpfc eQTL	0.03739	0	1249
TOM1L2 (MYO15A) (F, Brain)	ENSG00000265478	eQTL_catalogue_commonmind_dlpfc eQTL	0.0322594	0	1568
TOM1L2 (MYO15A) (F, Brain)	ENSG00000264666	eQTL_catalogue_commonmind_dlpfc eQTL	0.0320884	0	3804
TOM1L2 (MYO15A) (F, Brain)	ENSG00000289213	eQTL_catalogue_commonmind_dlpfc eQTL	0.0317667	0	1505
TOM1L2 (MYO15A) (F, Brain)	LLGL1	eQTL_catalogue_commonmind_dlpfc eQTL	0.0305275	0	3046
TOM1L2 (MYO15A) (F, Brain)	RAI1	eQTL_catalogue_commonmind_dlpfc eQTL	0.0300321	0	3901
TOM1L2 (MYO15A) (F, Brain)	RASD1	eQTL_catalogue_commonmind_dlpfc eQTL	0.0299869	0	3792
TOM1L2 (MYO15A) (F, Brain)	FAM83G	eQTL_catalogue_commonmind_dlpfc eQTL	0.0290099	0	1298
TOM1L2 (MYO15A) (F, Brain)	SMCR5	eQTL_catalogue_commonmind_dlpfc eQTL	0.027522	0	4095
TOM1L2 (MYO15A) (F, Brain)	DRC3	eQTL_catalogue_commonmind_dlpfc eQTL	0.0260435	0	3708
TOM1L2 (MYO15A) (F, Brain)	ENSG00000260328	eQTL_catalogue_commonmind_dlpfc eQTL	0.0256679	0.0259988	2955
TOM1L2 (MYO15A) (F, Brain)	ENSG00000265511	eQTL_catalogue_commonmind_dlpfc eQTL	0.0243764	0	3792
TOM1L2 (MYO15A) (F, Brain)	ENSG00000287114	eQTL_catalogue_commonmind_dlpfc eQTL	0.019289	0.0232625	2972
TOM1L2 (MYO15A) (F, Brain)	ENSG00000262202	eQTL_catalogue_commonmind_dlpfc eQTL	0.0198304	0	1125
TOM1L2 (MYO15A) (F, Brain)	TOP3A	eQTL_catalogue_commonmind_dlpfc eQTL	0.019514	0	2793
TOM1L2 (MYO15A) (F, Brain)	ENSG00000263624	eQTL_catalogue_commonmind_dlpfc eQTL	0.019089	0	3257
TOM1L2 (MYO15A) (F, Brain)	MYO15A	eQTL_catalogue_commonmind_dlpfc eQTL	0.0185608	0	3337
TOM1L2 (MYO15A) (F, Brain)	EPN2	eQTL_catalogue_commonmind_dlpfc eQTL	0.0184302	0	910
TOM1L2 (MYO15A) (F, Brain)	EPN2-AS1	eQTL_catalogue_commonmind_dlpfc eQTL	0.0177861	0	704
TOM1L2 (MYO15A) (F, Brain)	ENSG00000266302	eQTL_catalogue_commonmind_dlpfc eQTL	0.0103412	0.0168919	2513
TOM1L2 (MYO15A) (F, Brain)	MPRIP-AS1	eQTL_catalogue_commonmind_dlpfc eQTL	0.0168527	0	3044
TOM1L2 (MYO15A) (F, Brain)	FLCN	eQTL_catalogue_commonmind_dlpfc eQTL	0.015307	0	3400
TOM1L2 (MYO15A) (F, Brain)	FOXO3B	eQTL_catalogue_commonmind_dlpfc eQTL	0.0151949	0.0152863	1747
TOM1L2 (MYO15A) (F, Brain)	FAM106C	eQTL_catalogue_commonmind_dlpfc eQTL	0.0142832	0.0125575	2660
TOM1L2 (MYO15A) (F, Brain)	ENSG00000264673	eQTL_catalogue_commonmind_dlpfc eQTL	0.0138092	0	2660
TOM1L2 (MYO15A) (F, Brain)	ENSG00000283033	eQTL_catalogue_commonmind_dlpfc eQTL	0.00526514	0.013244	2747
TOM1L2 (MYO15A) (F, Brain)	CCDC144A	eQTL_catalogue_commonmind_dlpfc eQTL	0.012313	0	2510
TOM1L2 (MYO15A) (F, Brain)	ENSG00000286799	eQTL_catalogue_commonmind_dlpfc eQTL	0.0119702	0	547
TOM1L2 (MYO15A) (F, Brain)	NT5M	eQTL_catalogue_commonmind_dlpfc eQTL	0.0113558	0.00611016	3533
TOM1L2 (MYO15A) (F, Brain)	PLD6	eQTL_catalogue_commonmind_dlpfc eQTL	0.0103986	0.0027447	3311
TOM1L2 (MYO15A) (F, Brain)	PRPSAP2	eQTL_catalogue_commonmind_dlpfc eQTL	0.00140482	0.0101644	1534
TOM1L2 (MYO15A) (F, Brain)	TVP23B	eQTL_catalogue_commonmind_dlpfc eQTL	0.00128981	0.00890005	1589
TOM1L2 (MYO15A) (F, Brain)	FAM106A	eQTL_catalogue_commonmind_dlpfc eQTL	0.00122465	0.00836779	2126
TOM1L2 (MYO15A) (F, Brain)	MPRIP	eQTL_catalogue_commonmind_dlpfc eQTL	0.00705136	0.00357185	2985
TOM1L2 (MYO15A) (F, Brain)	ENSG00000264729	eQTL_catalogue_commonmind_dlpfc eQTL	0.00625774	0	2673
TOM1L2 (MYO15A) (F, Brain)	ENSG00000264765	eQTL_catalogue_commonmind_dlpfc eQTL	0.0052883	0	2453
TOM1L2 (MYO15A) (F, Brain)	ZNF624	eQTL_catalogue_commonmind_dlpfc eQTL	0.00373868	0	2453
TOM1L2 (MYO15A) (F, Brain)	SMCR8	eQTL_catalogue_commonmind_dlpfc eQTL	0.0035646	0	2792
TOM1L2 (MYO15A) (F, Brain)	MAPK7	eQTL_catalogue_commonmind_dlpfc eQTL	0.00351087	0	515
TOM1L2 (MYO15A) (F, Brain)	ENSG00000287910	eQTL_catalogue_commonmind_dlpfc eQTL	0.00335636	0.00343191	2985
TOM1L2 (MYO15A) (F, Brain)	LRRC75A	eQTL_catalogue_commonmind_dlpfc eQTL	0.00302217	0	1955
TOM1L2 (MYO15A) (F, Brain)	ZNF287	eQTL_catalogue_commonmind_dlpfc eQTL	0.00289232	0	2195
TOM1L2 (MYO15A) (F, Brain)	ENSG00000266803	eQTL_catalogue_commonmind_dlpfc eQTL	0.00263013	0	2149
TOM1L2 (MYO15A) (F, Brain)	CENPV	eQTL_catalogue_commonmind_dlpfc eQTL	0.00250647	0	1589
TOM1L2 (MYO15A) (F, Brain)	B9D1	eQTL_catalogue_commonmind_dlpfc eQTL	0.00216078	0	510
TOM1L2 (MYO15A) (F, Brain)	ENSG00000239203	eQTL_catalogue_commonmind_dlpfc eQTL	0.00211161	0	1777
TOM1L2 (MYO15A) (F, Brain)	SNHG29	eQTL_catalogue_commonmind_dlpfc eQTL	0.00208571	0	1840
TOM1L2 (MYO15A) (F, Brain)	ENSG00000266651	eQTL_catalogue_commonmind_dlpfc eQTL	0.0020625	0	1849
TOM1L2 (MYO15A) (F, Brain)	UBB	eQTL_catalogue_commonmind_dlpfc eQTL	0.00204444	0	1664
TOM1L2 (MYO15A) (F, Brain)	TRPV2	eQTL_catalogue_commonmind_dlpfc eQTL	0.00202617	0	1743
TOM1L2 (MYO15A) (F, Brain)	NCOR1	eQTL_catalogue_commonmind_dlpfc eQTL	0.00178673	0	1173
TOM1L2 (MYO15A) (F, Brain)	ALKBH5	eQTL_catalogue_commonmind_dlpfc eQTL	0.00163386	0	3175
TOM1L2 (MYO15A) (F, Brain)	PIGL	eQTL_catalogue_commonmind_dlpfc eQTL	0.00133905	0	1173
TOM1L2 (MYO15A) (F, Brain)	SHMT1	eQTL_catalogue_commonmind_dlpfc eQTL	0.00132418	0	2627
TOM1L2 (MYO15A) (F, Brain)	ENSG00000227782	eQTL_catalogue_commonmind_dlpfc eQTL	0.000742465	0	742
TOM1L2 (MYO15A) (F, Brain)	ENSG00000275413	eQTL_catalogue_commonmind_dlpfc eQTL	0.000589131	0	712
TOM1L2 (MYO15A) (F, Brain)	MFAP4	eQTL_catalogue_commonmind_dlpfc eQTL	0.000489399	0	484
TOM1L2 (MYO15A) (F, Brain)	TTC19	eQTL_catalogue_commonmind_dlpfc eQTL	0.000475493	0	642
TOM1L2 (MYO15A) (F, Brain)	ENSG00000287196	eQTL_catalogue_commonmind_dlpfc eQTL	0.000464952	0	469
TOM1L2 (MYO15A) (F, Brain)	ZSWIM7	eQTL_catalogue_commonmind_dlpfc eQTL	0.000455105	0	642
TOM1L2 (MYO15A) (F, Brain)	ENSG00000265126	eQTL_catalogue_commonmind_dlpfc eQTL	0.000447047	0	462
TOM1L2 (MYO15A) (F, Brain)	SLC47A1	eQTL_catalogue_commonmind_dlpfc eQTL	0.000434594	0	452
TOM1L2 (MYO15A) (F, Brain)	LINC02094	eQTL_catalogue_commonmind_dlpfc eQTL	0.000391443	0	460
TOM1L2 (MYO15A) (F, Brain)	RNF112	eQTL_catalogue_commonmind_dlpfc eQTL	0.00038928	0	462
TOM1L2 (MYO15A) (F, Brain)	ENSG00000262769	eQTL_catalogue_commonmind_dlpfc eQTL	0.000281977	0	439
TOM1L2 (MYO15A) (F, Brain)	ENSG00000235979	eQTL_catalogue_commonmind_dlpfc eQTL	0.000279448	0	452
TOM1L2 (MYO15A) (F, Brain)	ALDH3A2	eQTL_catalogue_commonmind_dlpfc eQTL	0.000278872	0	413
TOM1L2 (MYO15A) (F, Brain)	ADORA2B	eQTL_catalogue_commonmind_dlpfc eQTL	0.000250231	0	423
TOM1L2 (MYO15A) (F, Brain)	SLC47A2	eQTL_catalogue_commonmind_dlpfc eQTL	0.000230216	0	267
TOM1L2 (MYO15A) (F, Brain)	ENSG00000264932	eQTL_catalogue_commonmind_dlpfc eQTL	0.000216275	0	412
TOM1L2 (MYO15A) (F, Brain)	ENSG00000262681	eQTL_catalogue_commonmind_dlpfc eQTL	0.0001601	0	266
TOM1L2 (MYO15A) (F, Brain)	FAM106A	eQTL_catalogue_commonmind_dlpfc sQTL	0.0143954	0.0586391	2200
TOM1L2 (MYO15A) (F, Brain)	PRPSAP2	eQTL_catalogue_commonmind_dlpfc sQTL	0.00738257	0.017	1497
TOM1L2 (MYO15A) (F, Brain)	ATPAF2	eQTL_catalogue_commonmind_dlpfc sQTL	0.00404404	0	3570
TOM1L2 (MYO15A) (F, Brain)	TTC19	eQTL_catalogue_commonmind_dlpfc sQTL	0.00342005	0	644
TOM1L2 (MYO15A) (F, Brain)	COPS3	eQTL_catalogue_commonmind_dlpfc sQTL	0.00208227	0.00329749	3476
TOM1L2 (MYO15A) (F, Brain)	SNHG29	eQTL_catalogue_commonmind_dlpfc sQTL	0.00304827	0	1873
TOM1L2 (MYO15A) (F, Brain)	UBB	eQTL_catalogue_commonmind_dlpfc sQTL	0.00199736	0	1667
TOM1L2 (MYO15A) (F, Brain)	SHMT1	eQTL_catalogue_commonmind_dlpfc sQTL	0.00157633	0	2724
TOM1L2 (MYO15A) (F, Brain)	ZSWIM7	eQTL_catalogue_commonmind_dlpfc sQTL	0.00041144	0	629
TOM1L2 (MYO15A) (F, Brain)	ALDH3A2	eQTL_catalogue_commonmind_dlpfc sQTL	0.000316885	0	356
TOM1L2 (MYO15A) (F, Brain)	TOM1L2	eQTL_catalogue_coronary_artery eQTL	0.285622	0	3794
TOM1L2 (MYO15A) (F, Brain)	ENSG00000197815	eQTL_catalogue_coronary_artery eQTL	0.229586	0	4278
TOM1L2 (MYO15A) (F, Brain)	GRAP	eQTL_catalogue_coronary_artery eQTL	0.107965	0	1310
TOM1L2 (MYO15A) (F, Brain)	FAM83G	eQTL_catalogue_coronary_artery eQTL	0.0913093	0	1365
TOM1L2 (MYO15A) (F, Brain)	ENSG00000264666	eQTL_catalogue_coronary_artery eQTL	0.0716018	0	3851
TOM1L2 (MYO15A) (F, Brain)	LLGL1	eQTL_catalogue_coronary_artery eQTL	0.0515418	0	3151
TOM1L2 (MYO15A) (F, Brain)	ATPAF2	eQTL_catalogue_coronary_artery eQTL	0.0506275	0	3602
TOM1L2 (MYO15A) (F, Brain)	FLII	eQTL_catalogue_coronary_artery eQTL	0.0505537	0	3076
TOM1L2 (MYO15A) (F, Brain)	GID4	eQTL_catalogue_coronary_artery eQTL	0.0468841	0	3602
TOM1L2 (MYO15A) (F, Brain)	ENSG00000289213	eQTL_catalogue_coronary_artery eQTL	0.0455003	0	1607
TOM1L2 (MYO15A) (F, Brain)	RAI1	eQTL_catalogue_coronary_artery eQTL	0.0447974	0.00796928	3978
TOM1L2 (MYO15A) (F, Brain)	MIEF2	eQTL_catalogue_coronary_artery eQTL	0.0422995	0	3072
TOM1L2 (MYO15A) (F, Brain)	FOXO3B	eQTL_catalogue_coronary_artery eQTL	0.041687	0	1875
TOM1L2 (MYO15A) (F, Brain)	SMCR8	eQTL_catalogue_coronary_artery eQTL	0.0385439	0	2918
TOM1L2 (MYO15A) (F, Brain)	ENSG00000266498	eQTL_catalogue_coronary_artery eQTL	0.0385094	0	3422
TOM1L2 (MYO15A) (F, Brain)	ENSG00000263624	eQTL_catalogue_coronary_artery eQTL	0.0375748	0	3282
TOM1L2 (MYO15A) (F, Brain)	ENSG00000265511	eQTL_catalogue_coronary_artery eQTL	0.0360847	0	3833
TOM1L2 (MYO15A) (F, Brain)	DRC3	eQTL_catalogue_coronary_artery eQTL	0.035965	0	3793
TOM1L2 (MYO15A) (F, Brain)	SHMT1	eQTL_catalogue_coronary_artery eQTL	0.0078209	0.0356987	2752
TOM1L2 (MYO15A) (F, Brain)	ENSG00000266664	eQTL_catalogue_coronary_artery eQTL	0.0352743	0	1107
TOM1L2 (MYO15A) (F, Brain)	ENSG00000266677	eQTL_catalogue_coronary_artery eQTL	0.0344454	0	3271
TOM1L2 (MYO15A) (F, Brain)	RASD1	eQTL_catalogue_coronary_artery eQTL	0.0340459	0	3833
TOM1L2 (MYO15A) (F, Brain)	ENSG00000260647	eQTL_catalogue_coronary_artery eQTL	0.0337268	0	3053
TOM1L2 (MYO15A) (F, Brain)	ENSG00000265478	eQTL_catalogue_coronary_artery eQTL	0.0336962	0	1684
TOM1L2 (MYO15A) (F, Brain)	ENSG00000264187	eQTL_catalogue_coronary_artery eQTL	0.0332852	0	3426
TOM1L2 (MYO15A) (F, Brain)	ENSG00000286430	eQTL_catalogue_coronary_artery eQTL	0.0324371	0	3833
TOM1L2 (MYO15A) (F, Brain)	DRG2	eQTL_catalogue_coronary_artery eQTL	0.0312333	0	3489
TOM1L2 (MYO15A) (F, Brain)	MED9	eQTL_catalogue_coronary_artery eQTL	0.0310195	0	3833
TOM1L2 (MYO15A) (F, Brain)	SREBF1	eQTL_catalogue_coronary_artery eQTL	0.0307432	0	4246
TOM1L2 (MYO15A) (F, Brain)	PEMT	eQTL_catalogue_coronary_artery eQTL	0.0299613	0	3851
TOM1L2 (MYO15A) (F, Brain)	TOP3A	eQTL_catalogue_coronary_artery eQTL	0.0279332	0	2919
TOM1L2 (MYO15A) (F, Brain)	MYO15A	eQTL_catalogue_coronary_artery eQTL	0.0254111	0	3434
TOM1L2 (MYO15A) (F, Brain)	NT5M	eQTL_catalogue_coronary_artery eQTL	0.0252861	0	3570
TOM1L2 (MYO15A) (F, Brain)	COPS3	eQTL_catalogue_coronary_artery eQTL	0.0243662	0	3517
TOM1L2 (MYO15A) (F, Brain)	MPRIP	eQTL_catalogue_coronary_artery eQTL	0.0236083	0	2989
TOM1L2 (MYO15A) (F, Brain)	EPN2	eQTL_catalogue_coronary_artery eQTL	0.0232615	0	952
TOM1L2 (MYO15A) (F, Brain)	MPRIP-AS1	eQTL_catalogue_coronary_artery eQTL	0.022302	0	3060
TOM1L2 (MYO15A) (F, Brain)	ENSG00000287910	eQTL_catalogue_coronary_artery eQTL	0.022029	0	2989
TOM1L2 (MYO15A) (F, Brain)	ALKBH5	eQTL_catalogue_coronary_artery eQTL	0.0217572	0	3274
TOM1L2 (MYO15A) (F, Brain)	TNFRSF13B	eQTL_catalogue_coronary_artery eQTL	0.0195744	0	2888
TOM1L2 (MYO15A) (F, Brain)	PLD6	eQTL_catalogue_coronary_artery eQTL	0.0175344	0.00310284	3337
TOM1L2 (MYO15A) (F, Brain)	ENSG00000286799	eQTL_catalogue_coronary_artery eQTL	0.0154295	0	576
TOM1L2 (MYO15A) (F, Brain)	PRPSAP2	eQTL_catalogue_coronary_artery eQTL	0.00136354	0.0100589	1637
TOM1L2 (MYO15A) (F, Brain)	LINC02076	eQTL_catalogue_coronary_artery eQTL	0.00750767	0.00990595	2628
TOM1L2 (MYO15A) (F, Brain)	FAM106A	eQTL_catalogue_coronary_artery eQTL	0.0014202	0.00984695	2244
TOM1L2 (MYO15A) (F, Brain)	TVP23B	eQTL_catalogue_coronary_artery eQTL	0.00124993	0.00881462	1712
TOM1L2 (MYO15A) (F, Brain)	FAM106C	eQTL_catalogue_coronary_artery eQTL	0.00833788	0	2610
TOM1L2 (MYO15A) (F, Brain)	ENSG00000264673	eQTL_catalogue_coronary_artery eQTL	0.00822001	0	2610
TOM1L2 (MYO15A) (F, Brain)	ENSG00000266302	eQTL_catalogue_coronary_artery eQTL	0.00684508	0	2454
TOM1L2 (MYO15A) (F, Brain)	CCDC144A	eQTL_catalogue_coronary_artery eQTL	0.00585607	0	2451
TOM1L2 (MYO15A) (F, Brain)	MAPK7	eQTL_catalogue_coronary_artery eQTL	0.00521833	0	544
TOM1L2 (MYO15A) (F, Brain)	B9D1	eQTL_catalogue_coronary_artery eQTL	0.00495253	0	539
TOM1L2 (MYO15A) (F, Brain)	ZNF624	eQTL_catalogue_coronary_artery eQTL	0.00494939	0	2396
TOM1L2 (MYO15A) (F, Brain)	ZNF287	eQTL_catalogue_coronary_artery eQTL	0.00310094	0	2146
TOM1L2 (MYO15A) (F, Brain)	ENSG00000266803	eQTL_catalogue_coronary_artery eQTL	0.00290306	0	2102
TOM1L2 (MYO15A) (F, Brain)	LRRC75A	eQTL_catalogue_coronary_artery eQTL	0.00248048	0	1909
TOM1L2 (MYO15A) (F, Brain)	SNHG29	eQTL_catalogue_coronary_artery eQTL	0.00225156	0	1792
TOM1L2 (MYO15A) (F, Brain)	FLCN	eQTL_catalogue_coronary_artery eQTL	0.00154511	0.00217474	3426
TOM1L2 (MYO15A) (F, Brain)	ENSG00000266651	eQTL_catalogue_coronary_artery eQTL	0.00211885	0	1801
TOM1L2 (MYO15A) (F, Brain)	TRPV2	eQTL_catalogue_coronary_artery eQTL	0.00211721	0	1695
TOM1L2 (MYO15A) (F, Brain)	UBB	eQTL_catalogue_coronary_artery eQTL	0.00211499	0	1611
TOM1L2 (MYO15A) (F, Brain)	ENSG00000239203	eQTL_catalogue_coronary_artery eQTL	0.00211202	0	1730
TOM1L2 (MYO15A) (F, Brain)	CENPV	eQTL_catalogue_coronary_artery eQTL	0.00178283	0	1536
TOM1L2 (MYO15A) (F, Brain)	PIGL	eQTL_catalogue_coronary_artery eQTL	0.001513	0	1140
TOM1L2 (MYO15A) (F, Brain)	NCOR1	eQTL_catalogue_coronary_artery eQTL	0.00142007	0	1140
TOM1L2 (MYO15A) (F, Brain)	MFAP4	eQTL_catalogue_coronary_artery eQTL	0.000826673	0	513
TOM1L2 (MYO15A) (F, Brain)	RNF112	eQTL_catalogue_coronary_artery eQTL	0.000778938	0	492
TOM1L2 (MYO15A) (F, Brain)	ENSG00000227782	eQTL_catalogue_coronary_artery eQTL	0.000767161	0	714
TOM1L2 (MYO15A) (F, Brain)	LINC02094	eQTL_catalogue_coronary_artery eQTL	0.00073706	0	490
TOM1L2 (MYO15A) (F, Brain)	ENSG00000275413	eQTL_catalogue_coronary_artery eQTL	0.00065709	0	686
TOM1L2 (MYO15A) (F, Brain)	ZSWIM7	eQTL_catalogue_coronary_artery eQTL	0.000541503	0	615
TOM1L2 (MYO15A) (F, Brain)	ENSG00000235979	eQTL_catalogue_coronary_artery eQTL	0.000530643	0	481
TOM1L2 (MYO15A) (F, Brain)	TTC19	eQTL_catalogue_coronary_artery eQTL	0.000524328	0	615
TOM1L2 (MYO15A) (F, Brain)	SLC47A1	eQTL_catalogue_coronary_artery eQTL	0.000520333	0	481
TOM1L2 (MYO15A) (F, Brain)	ENSG00000262769	eQTL_catalogue_coronary_artery eQTL	0.000434664	0	462
TOM1L2 (MYO15A) (F, Brain)	ALDH3A2	eQTL_catalogue_coronary_artery eQTL	0.000416729	0	405
TOM1L2 (MYO15A) (F, Brain)	ENSG00000264932	eQTL_catalogue_coronary_artery eQTL	0.000352114	0	403
TOM1L2 (MYO15A) (F, Brain)	ADORA2B	eQTL_catalogue_coronary_artery eQTL	0.000295082	0	416
TOM1L2 (MYO15A) (F, Brain)	ALDH3A1	eQTL_catalogue_coronary_artery eQTL	0.000177192	0	215
TOM1L2 (MYO15A) (F, Brain)	TOM1L2	eQTL_catalogue_coronary_artery sQTL	0.441371	0	4274
TOM1L2 (MYO15A) (F, Brain)	ATPAF2	eQTL_catalogue_coronary_artery sQTL	0.0436496	0	3636
TOM1L2 (MYO15A) (F, Brain)	MPRIP	eQTL_catalogue_coronary_artery sQTL	0.0130745	0.00316002	3205
TOM1L2 (MYO15A) (F, Brain)	FAM106A	eQTL_catalogue_coronary_artery sQTL	0.00138562	0.00964713	2296
TOM1L2 (MYO15A) (F, Brain)	COPS3	eQTL_catalogue_coronary_artery sQTL	0.00194243	0.00254107	3509
TOM1L2 (MYO15A) (F, Brain)	FLCN	eQTL_catalogue_coronary_artery sQTL	0.0021225	0.00236675	3382
TOM1L2 (MYO15A) (F, Brain)	SNHG29	eQTL_catalogue_coronary_artery sQTL	0.00218159	0	1796
TOM1L2 (MYO15A) (F, Brain)	SHMT1	eQTL_catalogue_coronary_artery sQTL	0.00157845	0	2848
TOM1L2 (MYO15A) (F, Brain)	ZSWIM7	eQTL_catalogue_coronary_artery sQTL	0.000357223	0	545
TOM1L2 (MYO15A) (F, Brain)	ALDH3A2	eQTL_catalogue_coronary_artery sQTL	0.000326095	0	366
TOM1L2 (MYO15A) (F, Brain)	DRG2	eQTL_catalogue_cortex eQTL	0.12664	0	3416
TOM1L2 (MYO15A) (F, Brain)	LINC02076	eQTL_catalogue_cortex eQTL	0.11074	0	2519
TOM1L2 (MYO15A) (F, Brain)	SMCR5	eQTL_catalogue_cortex eQTL	0.0684853	0	4088
TOM1L2 (MYO15A) (F, Brain)	ENSG00000266677	eQTL_catalogue_cortex eQTL	0.0664659	0	3190
TOM1L2 (MYO15A) (F, Brain)	ENSG00000265478	eQTL_catalogue_cortex eQTL	0.0625611	0	1605
TOM1L2 (MYO15A) (F, Brain)	SMCR8	eQTL_catalogue_cortex eQTL	0.050719	0	2807
TOM1L2 (MYO15A) (F, Brain)	ENSG00000264666	eQTL_catalogue_cortex eQTL	0.0470083	0.0280411	3780
TOM1L2 (MYO15A) (F, Brain)	ENSG00000264273	eQTL_catalogue_cortex eQTL	0.0451498	0	1526
TOM1L2 (MYO15A) (F, Brain)	ENSG00000286430	eQTL_catalogue_cortex eQTL	0.0424554	0	3762
TOM1L2 (MYO15A) (F, Brain)	FBXW10	eQTL_catalogue_cortex eQTL	0.0421436	0.0101492	1673
TOM1L2 (MYO15A) (F, Brain)	GID4	eQTL_catalogue_cortex eQTL	0.0419421	0	3528
TOM1L2 (MYO15A) (F, Brain)	ENSG00000289213	eQTL_catalogue_cortex eQTL	0.0409421	0	1534
TOM1L2 (MYO15A) (F, Brain)	TOM1L2	eQTL_catalogue_cortex eQTL	0.0404876	0	3728
TOM1L2 (MYO15A) (F, Brain)	ENSG00000287114	eQTL_catalogue_cortex eQTL	0.0391262	0	2957
TOM1L2 (MYO15A) (F, Brain)	ENSG00000260647	eQTL_catalogue_cortex eQTL	0.0389674	0	2957
TOM1L2 (MYO15A) (F, Brain)	PEMT	eQTL_catalogue_cortex eQTL	0.0384115	0	3780
TOM1L2 (MYO15A) (F, Brain)	ENSG00000266498	eQTL_catalogue_cortex eQTL	0.0365826	0	3375
TOM1L2 (MYO15A) (F, Brain)	ATPAF2	eQTL_catalogue_cortex eQTL	0.0362054	0	3528
TOM1L2 (MYO15A) (F, Brain)	FOXO3B	eQTL_catalogue_cortex eQTL	0.0359806	0	1783
TOM1L2 (MYO15A) (F, Brain)	RAI1	eQTL_catalogue_cortex eQTL	0.0359779	0	3902
TOM1L2 (MYO15A) (F, Brain)	SREBF1	eQTL_catalogue_cortex eQTL	0.035809	0	4169
TOM1L2 (MYO15A) (F, Brain)	EPN2-AS1	eQTL_catalogue_cortex eQTL	0.0353697	0	723
TOM1L2 (MYO15A) (F, Brain)	MIEF2	eQTL_catalogue_cortex eQTL	0.0342673	0	2978
TOM1L2 (MYO15A) (F, Brain)	RAI1-AS1	eQTL_catalogue_cortex eQTL	0.034182	0	4067
TOM1L2 (MYO15A) (F, Brain)	FLII	eQTL_catalogue_cortex eQTL	0.0338962	0	2982
TOM1L2 (MYO15A) (F, Brain)	ENSG00000197815	eQTL_catalogue_cortex eQTL	0.0318033	0	4200
TOM1L2 (MYO15A) (F, Brain)	SMCR2	eQTL_catalogue_cortex eQTL	0.0316587	0	3888
TOM1L2 (MYO15A) (F, Brain)	FAM83G	eQTL_catalogue_cortex eQTL	0.0310122	0	1305
TOM1L2 (MYO15A) (F, Brain)	ENSG00000265511	eQTL_catalogue_cortex eQTL	0.0310025	0	3762
TOM1L2 (MYO15A) (F, Brain)	LLGL1	eQTL_catalogue_cortex eQTL	0.0308462	0	3068
TOM1L2 (MYO15A) (F, Brain)	RASD1	eQTL_catalogue_cortex eQTL	0.0308082	0	3762
TOM1L2 (MYO15A) (F, Brain)	DRC3	eQTL_catalogue_cortex eQTL	0.030339	0	3727
TOM1L2 (MYO15A) (F, Brain)	MED9	eQTL_catalogue_cortex eQTL	0.0300474	0.0137215	3762
TOM1L2 (MYO15A) (F, Brain)	ENSG00000264187	eQTL_catalogue_cortex eQTL	0.0293577	0	3378
TOM1L2 (MYO15A) (F, Brain)	GRAP	eQTL_catalogue_cortex eQTL	0.029132	0	1252
TOM1L2 (MYO15A) (F, Brain)	EPN2	eQTL_catalogue_cortex eQTL	0.0288946	0	917
TOM1L2 (MYO15A) (F, Brain)	ENSG00000263624	eQTL_catalogue_cortex eQTL	0.0274564	0	3242
TOM1L2 (MYO15A) (F, Brain)	ENSG00000266664	eQTL_catalogue_cortex eQTL	0.0268106	0	1057
TOM1L2 (MYO15A) (F, Brain)	NT5M	eQTL_catalogue_cortex eQTL	0.0251766	0.00941674	3507
TOM1L2 (MYO15A) (F, Brain)	COPS3	eQTL_catalogue_cortex eQTL	0.024763	0.01022	3460
TOM1L2 (MYO15A) (F, Brain)	MPRIP	eQTL_catalogue_cortex eQTL	0.0246632	0	2969
TOM1L2 (MYO15A) (F, Brain)	MPRIP-AS1	eQTL_catalogue_cortex eQTL	0.0240023	0	3038
TOM1L2 (MYO15A) (F, Brain)	ENSG00000260328	eQTL_catalogue_cortex eQTL	0.0216631	0	2939
TOM1L2 (MYO15A) (F, Brain)	ENSG00000287910	eQTL_catalogue_cortex eQTL	0.0205484	0	2969
TOM1L2 (MYO15A) (F, Brain)	ENSG00000286799	eQTL_catalogue_cortex eQTL	0.0182231	0	562
TOM1L2 (MYO15A) (F, Brain)	ALKBH5	eQTL_catalogue_cortex eQTL	0.0170783	0	3193
TOM1L2 (MYO15A) (F, Brain)	PLD6	eQTL_catalogue_cortex eQTL	0.0165526	0.00416172	3295
TOM1L2 (MYO15A) (F, Brain)	MYO15A	eQTL_catalogue_cortex eQTL	0.0150583	0	3361
TOM1L2 (MYO15A) (F, Brain)	PRPSAP2	eQTL_catalogue_cortex eQTL	0.00202186	0.0102893	1560
TOM1L2 (MYO15A) (F, Brain)	FAM106A	eQTL_catalogue_cortex eQTL	0.00142198	0.00982334	2136
TOM1L2 (MYO15A) (F, Brain)	SHMT1	eQTL_catalogue_cortex eQTL	0.00173826	0.00976499	2643
TOM1L2 (MYO15A) (F, Brain)	TVP23B	eQTL_catalogue_cortex eQTL	0.00125677	0.00879753	1632
TOM1L2 (MYO15A) (F, Brain)	ENSG00000283033	eQTL_catalogue_cortex eQTL	0.00524466	0.0084686	2709
TOM1L2 (MYO15A) (F, Brain)	FAM106C	eQTL_catalogue_cortex eQTL	0.00761129	0	2612
TOM1L2 (MYO15A) (F, Brain)	ENSG00000264673	eQTL_catalogue_cortex eQTL	0.00736805	0	2612
TOM1L2 (MYO15A) (F, Brain)	TOP3A	eQTL_catalogue_cortex eQTL	0.00661491	0	2808
TOM1L2 (MYO15A) (F, Brain)	CCDC144A	eQTL_catalogue_cortex eQTL	0.00652448	0	2464
TOM1L2 (MYO15A) (F, Brain)	ENSG00000266302	eQTL_catalogue_cortex eQTL	0.00596314	0	2467
TOM1L2 (MYO15A) (F, Brain)	MAPK7	eQTL_catalogue_cortex eQTL	0.00525212	0	532
TOM1L2 (MYO15A) (F, Brain)	B9D1	eQTL_catalogue_cortex eQTL	0.00503783	0	528
TOM1L2 (MYO15A) (F, Brain)	ZNF624	eQTL_catalogue_cortex eQTL	0.00394678	0	2413
TOM1L2 (MYO15A) (F, Brain)	ZNF287	eQTL_catalogue_cortex eQTL	0.00302997	0	2166
TOM1L2 (MYO15A) (F, Brain)	LRRC75A	eQTL_catalogue_cortex eQTL	0.00224365	0	1938
TOM1L2 (MYO15A) (F, Brain)	FLCN	eQTL_catalogue_cortex eQTL	0.00178116	0.00222289	3378
TOM1L2 (MYO15A) (F, Brain)	ENSG00000239203	eQTL_catalogue_cortex eQTL	0.00220717	0	1759
TOM1L2 (MYO15A) (F, Brain)	SNHG29	eQTL_catalogue_cortex eQTL	0.00220627	0	1818
TOM1L2 (MYO15A) (F, Brain)	TRPV2	eQTL_catalogue_cortex eQTL	0.0021287	0	1725
TOM1L2 (MYO15A) (F, Brain)	ENSG00000266651	eQTL_catalogue_cortex eQTL	0.00211455	0	1827
TOM1L2 (MYO15A) (F, Brain)	UBB	eQTL_catalogue_cortex eQTL	0.00207253	0	1647
TOM1L2 (MYO15A) (F, Brain)	CENPV	eQTL_catalogue_cortex eQTL	0.0018203	0	1567
TOM1L2 (MYO15A) (F, Brain)	NCOR1	eQTL_catalogue_cortex eQTL	0.00147305	0	1145
TOM1L2 (MYO15A) (F, Brain)	PIGL	eQTL_catalogue_cortex eQTL	0.00139353	0	1144
TOM1L2 (MYO15A) (F, Brain)	MFAP4	eQTL_catalogue_cortex eQTL	0.00119536	0	505
TOM1L2 (MYO15A) (F, Brain)	LINC02094	eQTL_catalogue_cortex eQTL	0.000917172	0	483
TOM1L2 (MYO15A) (F, Brain)	ENSG00000227782	eQTL_catalogue_cortex eQTL	0.000741258	0	710
TOM1L2 (MYO15A) (F, Brain)	ENSG00000287196	eQTL_catalogue_cortex eQTL	0.000674777	0	492
TOM1L2 (MYO15A) (F, Brain)	RNF112	eQTL_catalogue_cortex eQTL	0.000652233	0	485
TOM1L2 (MYO15A) (F, Brain)	ENSG00000265126	eQTL_catalogue_cortex eQTL	0.000649434	0	485
TOM1L2 (MYO15A) (F, Brain)	ENSG00000275413	eQTL_catalogue_cortex eQTL	0.000606141	0	679
TOM1L2 (MYO15A) (F, Brain)	ZSWIM7	eQTL_catalogue_cortex eQTL	0.000559352	0	609
TOM1L2 (MYO15A) (F, Brain)	SLC47A1	eQTL_catalogue_cortex eQTL	0.000521081	0	474
TOM1L2 (MYO15A) (F, Brain)	TTC19	eQTL_catalogue_cortex eQTL	0.000508546	0	609
TOM1L2 (MYO15A) (F, Brain)	ENSG00000235979	eQTL_catalogue_cortex eQTL	0.000495569	0	474
TOM1L2 (MYO15A) (F, Brain)	ALDH3A2	eQTL_catalogue_cortex eQTL	0.000457694	0	400
TOM1L2 (MYO15A) (F, Brain)	ENSG00000264932	eQTL_catalogue_cortex eQTL	0.000392062	0	399
TOM1L2 (MYO15A) (F, Brain)	ENSG00000262769	eQTL_catalogue_cortex eQTL	0.000349274	0	455
TOM1L2 (MYO15A) (F, Brain)	SLC47A2	eQTL_catalogue_cortex eQTL	0.0003086	0	259
TOM1L2 (MYO15A) (F, Brain)	ADORA2B	eQTL_catalogue_cortex eQTL	0.000238288	0	406
TOM1L2 (MYO15A) (F, Brain)	ENSG00000262681	eQTL_catalogue_cortex eQTL	0.000222084	0	258
TOM1L2 (MYO15A) (F, Brain)	ALDH3A1	eQTL_catalogue_cortex eQTL	0.000218356	0	213
TOM1L2 (MYO15A) (F, Brain)	FAM106A	eQTL_catalogue_cortex sQTL	0.00138024	0.00957782	2208
TOM1L2 (MYO15A) (F, Brain)	SNHG29	eQTL_catalogue_cortex sQTL	0.00208773	0	1822
TOM1L2 (MYO15A) (F, Brain)	SHMT1	eQTL_catalogue_cortex sQTL	0.00166848	0	2738
TOM1L2 (MYO15A) (F, Brain)	TTC19	eQTL_catalogue_cortex sQTL	0.000610458	0	612
TOM1L2 (MYO15A) (F, Brain)	ZSWIM7	eQTL_catalogue_cortex sQTL	0.000353472	0	540
TOM1L2 (MYO15A) (F, Brain)	ALDH3A2	eQTL_catalogue_cortex sQTL	0.000267738	0	360
TOM1L2 (MYO15A) (F, Brain)	ENSG00000197815	eQTL_catalogue_esophagus_gej eQTL	0.40045	0	4364
TOM1L2 (MYO15A) (F, Brain)	LINC02076	eQTL_catalogue_esophagus_gej eQTL	0.1514	0.321511	2655
TOM1L2 (MYO15A) (F, Brain)	TOM1L2	eQTL_catalogue_esophagus_gej eQTL	0.27295	0	3875
TOM1L2 (MYO15A) (F, Brain)	RASD1	eQTL_catalogue_esophagus_gej eQTL	0.218217	0	3917
TOM1L2 (MYO15A) (F, Brain)	ENSG00000265478	eQTL_catalogue_esophagus_gej eQTL	0.123258	0	1687
TOM1L2 (MYO15A) (F, Brain)	ENSG00000266302	eQTL_catalogue_esophagus_gej eQTL	0.0267225	0.12204	2536
TOM1L2 (MYO15A) (F, Brain)	NT5M	eQTL_catalogue_esophagus_gej eQTL	0.111488	0.0162533	3652
TOM1L2 (MYO15A) (F, Brain)	LLGL1	eQTL_catalogue_esophagus_gej eQTL	0.1058	0	3201
TOM1L2 (MYO15A) (F, Brain)	ATPAF2	eQTL_catalogue_esophagus_gej eQTL	0.0827389	0	3667
TOM1L2 (MYO15A) (F, Brain)	ENSG00000266677	eQTL_catalogue_esophagus_gej eQTL	0.0665576	0	3330
TOM1L2 (MYO15A) (F, Brain)	MED9	eQTL_catalogue_esophagus_gej eQTL	0.0663484	0.0135439	3917
TOM1L2 (MYO15A) (F, Brain)	DRC3	eQTL_catalogue_esophagus_gej eQTL	0.0574608	0	3874
TOM1L2 (MYO15A) (F, Brain)	COPS3	eQTL_catalogue_esophagus_gej eQTL	0.0533158	0	3600
TOM1L2 (MYO15A) (F, Brain)	DRG2	eQTL_catalogue_esophagus_gej eQTL	0.042476	0	3551
TOM1L2 (MYO15A) (F, Brain)	MIEF2	eQTL_catalogue_esophagus_gej eQTL	0.0420335	0	3115
TOM1L2 (MYO15A) (F, Brain)	ENSG00000286430	eQTL_catalogue_esophagus_gej eQTL	0.0414917	0	3917
TOM1L2 (MYO15A) (F, Brain)	ENSG00000266498	eQTL_catalogue_esophagus_gej eQTL	0.0382878	0	3504
TOM1L2 (MYO15A) (F, Brain)	ENSG00000289213	eQTL_catalogue_esophagus_gej eQTL	0.0379839	0	1609
TOM1L2 (MYO15A) (F, Brain)	MPRIP	eQTL_catalogue_esophagus_gej eQTL	0.0372492	0	3067
TOM1L2 (MYO15A) (F, Brain)	ENSG00000263624	eQTL_catalogue_esophagus_gej eQTL	0.03667	0	3361
TOM1L2 (MYO15A) (F, Brain)	FLII	eQTL_catalogue_esophagus_gej eQTL	0.0357297	0	3118
TOM1L2 (MYO15A) (F, Brain)	FAM83G	eQTL_catalogue_esophagus_gej eQTL	0.0353347	0	1374
TOM1L2 (MYO15A) (F, Brain)	RAI1	eQTL_catalogue_esophagus_gej eQTL	0.0352141	0	4064
TOM1L2 (MYO15A) (F, Brain)	CCDC144A	eQTL_catalogue_esophagus_gej eQTL	0.0130675	0.0341994	2533
TOM1L2 (MYO15A) (F, Brain)	TOP3A	eQTL_catalogue_esophagus_gej eQTL	0.0330487	0	2951
TOM1L2 (MYO15A) (F, Brain)	GID4	eQTL_catalogue_esophagus_gej eQTL	0.032661	0	3667
TOM1L2 (MYO15A) (F, Brain)	ENSG00000260647	eQTL_catalogue_esophagus_gej eQTL	0.0319727	0	3092
TOM1L2 (MYO15A) (F, Brain)	SREBF1	eQTL_catalogue_esophagus_gej eQTL	0.0318732	0	4332
TOM1L2 (MYO15A) (F, Brain)	ENSG00000265511	eQTL_catalogue_esophagus_gej eQTL	0.0301717	0	3917
TOM1L2 (MYO15A) (F, Brain)	PEMT	eQTL_catalogue_esophagus_gej eQTL	0.0295807	0	3935
TOM1L2 (MYO15A) (F, Brain)	SMCR8	eQTL_catalogue_esophagus_gej eQTL	0.0294777	0	2950
TOM1L2 (MYO15A) (F, Brain)	RAI1-AS1	eQTL_catalogue_esophagus_gej eQTL	0.029251	0	4228
TOM1L2 (MYO15A) (F, Brain)	SMCR5	eQTL_catalogue_esophagus_gej eQTL	0.0290968	0	4250
TOM1L2 (MYO15A) (F, Brain)	FOXO3B	eQTL_catalogue_esophagus_gej eQTL	0.0269107	0.0164307	1879
TOM1L2 (MYO15A) (F, Brain)	GRAP	eQTL_catalogue_esophagus_gej eQTL	0.0268777	0	1318
TOM1L2 (MYO15A) (F, Brain)	MPRIP-AS1	eQTL_catalogue_esophagus_gej eQTL	0.0254777	0	3139
TOM1L2 (MYO15A) (F, Brain)	EPN2	eQTL_catalogue_esophagus_gej eQTL	0.02472	0	959
TOM1L2 (MYO15A) (F, Brain)	ENSG00000266664	eQTL_catalogue_esophagus_gej eQTL	0.0238294	0.0141692	1114
TOM1L2 (MYO15A) (F, Brain)	FAM106C	eQTL_catalogue_esophagus_gej eQTL	0.02364	0	2692
TOM1L2 (MYO15A) (F, Brain)	EPN2-AS1	eQTL_catalogue_esophagus_gej eQTL	0.0205968	0	741
TOM1L2 (MYO15A) (F, Brain)	PLD6	eQTL_catalogue_esophagus_gej eQTL	0.0202094	0	3416
TOM1L2 (MYO15A) (F, Brain)	ENSG00000264673	eQTL_catalogue_esophagus_gej eQTL	0.0181985	0	2692
TOM1L2 (MYO15A) (F, Brain)	ENSG00000287910	eQTL_catalogue_esophagus_gej eQTL	0.0181463	0	3067
TOM1L2 (MYO15A) (F, Brain)	ALKBH5	eQTL_catalogue_esophagus_gej eQTL	0.0151069	0	3333
TOM1L2 (MYO15A) (F, Brain)	ENSG00000286799	eQTL_catalogue_esophagus_gej eQTL	0.0145608	0	577
TOM1L2 (MYO15A) (F, Brain)	PRPSAP2	eQTL_catalogue_esophagus_gej eQTL	0.00136727	0.0100828	1640
TOM1L2 (MYO15A) (F, Brain)	FAM106A	eQTL_catalogue_esophagus_gej eQTL	0.00141898	0.00982245	2257
TOM1L2 (MYO15A) (F, Brain)	MYO15A	eQTL_catalogue_esophagus_gej eQTL	0.00952266	0	3496
TOM1L2 (MYO15A) (F, Brain)	TVP23B	eQTL_catalogue_esophagus_gej eQTL	0.00124874	0.00884051	1716
TOM1L2 (MYO15A) (F, Brain)	SHMT1	eQTL_catalogue_esophagus_gej eQTL	0.00190518	0.00867969	2783
TOM1L2 (MYO15A) (F, Brain)	MAPK7	eQTL_catalogue_esophagus_gej eQTL	0.00442592	0.00529503	545
TOM1L2 (MYO15A) (F, Brain)	ZNF624	eQTL_catalogue_esophagus_gej eQTL	0.00481299	0	2477
TOM1L2 (MYO15A) (F, Brain)	ENSG00000266803	eQTL_catalogue_esophagus_gej eQTL	0.00350845	0	2175
TOM1L2 (MYO15A) (F, Brain)	ZNF287	eQTL_catalogue_esophagus_gej eQTL	0.00287743	0	2222
TOM1L2 (MYO15A) (F, Brain)	ENSG00000264187	eQTL_catalogue_esophagus_gej eQTL	0.00286817	0.00268915	3508
TOM1L2 (MYO15A) (F, Brain)	B9D1	eQTL_catalogue_esophagus_gej eQTL	0.00277987	0	540
TOM1L2 (MYO15A) (F, Brain)	LRRC75A	eQTL_catalogue_esophagus_gej eQTL	0.00248192	0	1976
TOM1L2 (MYO15A) (F, Brain)	SNHG29	eQTL_catalogue_esophagus_gej eQTL	0.00237637	0	1851
TOM1L2 (MYO15A) (F, Brain)	FLCN	eQTL_catalogue_esophagus_gej eQTL	0.00154423	0.00220632	3508
TOM1L2 (MYO15A) (F, Brain)	ENSG00000266651	eQTL_catalogue_esophagus_gej eQTL	0.00213753	0	1860
TOM1L2 (MYO15A) (F, Brain)	CENPV	eQTL_catalogue_esophagus_gej eQTL	0.00210077	0	1591
TOM1L2 (MYO15A) (F, Brain)	ENSG00000239203	eQTL_catalogue_esophagus_gej eQTL	0.00207673	0	1789
TOM1L2 (MYO15A) (F, Brain)	UBB	eQTL_catalogue_esophagus_gej eQTL	0.00205982	0	1672
TOM1L2 (MYO15A) (F, Brain)	TRPV2	eQTL_catalogue_esophagus_gej eQTL	0.00197801	0	1754
TOM1L2 (MYO15A) (F, Brain)	PIGL	eQTL_catalogue_esophagus_gej eQTL	0.00152145	0	1173
TOM1L2 (MYO15A) (F, Brain)	NCOR1	eQTL_catalogue_esophagus_gej eQTL	0.00142187	0	1174
TOM1L2 (MYO15A) (F, Brain)	ALDH3A2	eQTL_catalogue_esophagus_gej eQTL	0.000891552	0	406
TOM1L2 (MYO15A) (F, Brain)	LINC02094	eQTL_catalogue_esophagus_gej eQTL	0.000850303	0	492
TOM1L2 (MYO15A) (F, Brain)	MFAP4	eQTL_catalogue_esophagus_gej eQTL	0.000843882	0	514
TOM1L2 (MYO15A) (F, Brain)	ENSG00000227782	eQTL_catalogue_esophagus_gej eQTL	0.000820033	0	735
TOM1L2 (MYO15A) (F, Brain)	RNF112	eQTL_catalogue_esophagus_gej eQTL	0.000702307	0	494
TOM1L2 (MYO15A) (F, Brain)	ENSG00000275413	eQTL_catalogue_esophagus_gej eQTL	0.000695408	0	703
TOM1L2 (MYO15A) (F, Brain)	SLC47A1	eQTL_catalogue_esophagus_gej eQTL	0.000587059	0	483
TOM1L2 (MYO15A) (F, Brain)	ZSWIM7	eQTL_catalogue_esophagus_gej eQTL	0.000565232	0	631
TOM1L2 (MYO15A) (F, Brain)	TTC19	eQTL_catalogue_esophagus_gej eQTL	0.000544661	0	631
TOM1L2 (MYO15A) (F, Brain)	ENSG00000235979	eQTL_catalogue_esophagus_gej eQTL	0.000532928	0	483
TOM1L2 (MYO15A) (F, Brain)	ADORA2B	eQTL_catalogue_esophagus_gej eQTL	0.000324598	0	419
TOM1L2 (MYO15A) (F, Brain)	ENSG00000264932	eQTL_catalogue_esophagus_gej eQTL	0.000306103	0	404
TOM1L2 (MYO15A) (F, Brain)	ALDH3A1	eQTL_catalogue_esophagus_gej eQTL	0.000199151	0	215
TOM1L2 (MYO15A) (F, Brain)	TOM1L2	eQTL_catalogue_esophagus_gej sQTL	0.42636	0	4367
TOM1L2 (MYO15A) (F, Brain)	RAI1	eQTL_catalogue_esophagus_gej sQTL	0.214326	0.0290514	4106
TOM1L2 (MYO15A) (F, Brain)	MPRIP	eQTL_catalogue_esophagus_gej sQTL	0.0183651	0.00755503	3341
TOM1L2 (MYO15A) (F, Brain)	FLCN	eQTL_catalogue_esophagus_gej sQTL	0.00187886	0.0146556	3468
TOM1L2 (MYO15A) (F, Brain)	FAM106A	eQTL_catalogue_esophagus_gej sQTL	0.00136013	0.00955368	2310
TOM1L2 (MYO15A) (F, Brain)	COPS3	eQTL_catalogue_esophagus_gej sQTL	0.00228184	0.00302865	3592
TOM1L2 (MYO15A) (F, Brain)	SNHG29	eQTL_catalogue_esophagus_gej sQTL	0.00213745	0	1855
TOM1L2 (MYO15A) (F, Brain)	SHMT1	eQTL_catalogue_esophagus_gej sQTL	0.00156544	0	2879
TOM1L2 (MYO15A) (F, Brain)	TTC19	eQTL_catalogue_esophagus_gej sQTL	0.000615434	0	634
TOM1L2 (MYO15A) (F, Brain)	ZSWIM7	eQTL_catalogue_esophagus_gej sQTL	0.000334309	0	556
TOM1L2 (MYO15A) (F, Brain)	ALDH3A2	eQTL_catalogue_esophagus_gej sQTL	0.000274929	0	366
TOM1L2 (MYO15A) (F, Brain)	LINC02076	eQTL_catalogue_esophagus_mucosa eQTL	0.673212	0.823915	2670
TOM1L2 (MYO15A) (F, Brain)	MIEF2	eQTL_catalogue_esophagus_mucosa eQTL	0.0874803	0	3142
TOM1L2 (MYO15A) (F, Brain)	RAI1	eQTL_catalogue_esophagus_mucosa eQTL	0.087167	0.0604405	4119
TOM1L2 (MYO15A) (F, Brain)	EVPLL	eQTL_catalogue_esophagus_mucosa eQTL	0.0150083	0.0750045	2756
TOM1L2 (MYO15A) (F, Brain)	ENSG00000264177	eQTL_catalogue_esophagus_mucosa eQTL	0.0144266	0.0724419	2728
TOM1L2 (MYO15A) (F, Brain)	PEMT	eQTL_catalogue_esophagus_mucosa eQTL	0.0358797	0.0509265	3989
TOM1L2 (MYO15A) (F, Brain)	SREBF1	eQTL_catalogue_esophagus_mucosa eQTL	0.0497364	0	4390
TOM1L2 (MYO15A) (F, Brain)	ENSG00000264666	eQTL_catalogue_esophagus_mucosa eQTL	0.04259	0	3989
TOM1L2 (MYO15A) (F, Brain)	ATPAF2	eQTL_catalogue_esophagus_mucosa eQTL	0.0375211	0	3726
TOM1L2 (MYO15A) (F, Brain)	EPN2-AS1	eQTL_catalogue_esophagus_mucosa eQTL	0.0370991	0	746
TOM1L2 (MYO15A) (F, Brain)	ENSG00000265478	eQTL_catalogue_esophagus_mucosa eQTL	0.0361145	0	1701
TOM1L2 (MYO15A) (F, Brain)	FAM83G	eQTL_catalogue_esophagus_mucosa eQTL	0.0347892	0	1383
TOM1L2 (MYO15A) (F, Brain)	PLD6	eQTL_catalogue_esophagus_mucosa eQTL	0.0343728	0	3465
TOM1L2 (MYO15A) (F, Brain)	SMCR8	eQTL_catalogue_esophagus_mucosa eQTL	0.032303	0	2967
TOM1L2 (MYO15A) (F, Brain)	ENSG00000286430	eQTL_catalogue_esophagus_mucosa eQTL	0.0317102	0	3970
TOM1L2 (MYO15A) (F, Brain)	TOM1L2	eQTL_catalogue_esophagus_mucosa eQTL	0.0316197	0	3932
TOM1L2 (MYO15A) (F, Brain)	ENSG00000265511	eQTL_catalogue_esophagus_mucosa eQTL	0.0313291	0	3970
TOM1L2 (MYO15A) (F, Brain)	FLII	eQTL_catalogue_esophagus_mucosa eQTL	0.0305274	0	3146
TOM1L2 (MYO15A) (F, Brain)	ENSG00000289213	eQTL_catalogue_esophagus_mucosa eQTL	0.030211	0	1623
TOM1L2 (MYO15A) (F, Brain)	RASD1	eQTL_catalogue_esophagus_mucosa eQTL	0.0301556	0	3970
TOM1L2 (MYO15A) (F, Brain)	FBXW10	eQTL_catalogue_esophagus_mucosa eQTL	0.0296782	0.0154251	1778
TOM1L2 (MYO15A) (F, Brain)	MPRIP-AS1	eQTL_catalogue_esophagus_mucosa eQTL	0.0294425	0	3188
TOM1L2 (MYO15A) (F, Brain)	LLGL1	eQTL_catalogue_esophagus_mucosa eQTL	0.0288796	0	3237
TOM1L2 (MYO15A) (F, Brain)	GRAP	eQTL_catalogue_esophagus_mucosa eQTL	0.0288579	0.00878154	1326
TOM1L2 (MYO15A) (F, Brain)	SLC5A10	eQTL_catalogue_esophagus_mucosa eQTL	0.0280085	0	1482
TOM1L2 (MYO15A) (F, Brain)	COPS3	eQTL_catalogue_esophagus_mucosa eQTL	0.027608	0	3651
TOM1L2 (MYO15A) (F, Brain)	MED9	eQTL_catalogue_esophagus_mucosa eQTL	0.0272475	0	3970
TOM1L2 (MYO15A) (F, Brain)	GID4	eQTL_catalogue_esophagus_mucosa eQTL	0.0272054	0	3726
TOM1L2 (MYO15A) (F, Brain)	ENSG00000260647	eQTL_catalogue_esophagus_mucosa eQTL	0.0268538	0	3120
TOM1L2 (MYO15A) (F, Brain)	ENSG00000263624	eQTL_catalogue_esophagus_mucosa eQTL	0.0250414	0	3411
TOM1L2 (MYO15A) (F, Brain)	ENSG00000197815	eQTL_catalogue_esophagus_mucosa eQTL	0.0233722	0	4422
TOM1L2 (MYO15A) (F, Brain)	TNFRSF13B	eQTL_catalogue_esophagus_mucosa eQTL	0.0210998	0	3016
TOM1L2 (MYO15A) (F, Brain)	MPRIP	eQTL_catalogue_esophagus_mucosa eQTL	0.0198079	0	3117
TOM1L2 (MYO15A) (F, Brain)	ENSG00000287910	eQTL_catalogue_esophagus_mucosa eQTL	0.0196998	0	3117
TOM1L2 (MYO15A) (F, Brain)	EPN2	eQTL_catalogue_esophagus_mucosa eQTL	0.0193713	0	968
TOM1L2 (MYO15A) (F, Brain)	FOXO3B	eQTL_catalogue_esophagus_mucosa eQTL	0.00312754	0.0176205	1896
TOM1L2 (MYO15A) (F, Brain)	TVP23B	eQTL_catalogue_esophagus_mucosa eQTL	0.00124975	0.0157462	1730
TOM1L2 (MYO15A) (F, Brain)	ALKBH5	eQTL_catalogue_esophagus_mucosa eQTL	0.0154698	0	3373
TOM1L2 (MYO15A) (F, Brain)	ENSG00000286799	eQTL_catalogue_esophagus_mucosa eQTL	0.0133181	0	581
TOM1L2 (MYO15A) (F, Brain)	DRG2	eQTL_catalogue_esophagus_mucosa eQTL	0.0115273	0	3608
TOM1L2 (MYO15A) (F, Brain)	PRPSAP2	eQTL_catalogue_esophagus_mucosa eQTL	0.0015299	0.0113365	1654
TOM1L2 (MYO15A) (F, Brain)	CCDC144A	eQTL_catalogue_esophagus_mucosa eQTL	0.00768659	0.011068	2575
TOM1L2 (MYO15A) (F, Brain)	FAM106A	eQTL_catalogue_esophagus_mucosa eQTL	0.00141972	0.00985003	2271
TOM1L2 (MYO15A) (F, Brain)	LGALS9C	eQTL_catalogue_esophagus_mucosa eQTL	0.00135867	0.00947889	2473
TOM1L2 (MYO15A) (F, Brain)	SHMT1	eQTL_catalogue_esophagus_mucosa eQTL	0.00343716	0.0088297	2800
TOM1L2 (MYO15A) (F, Brain)	TOP3A	eQTL_catalogue_esophagus_mucosa eQTL	0.00729199	0	2968
TOM1L2 (MYO15A) (F, Brain)	ZNF624	eQTL_catalogue_esophagus_mucosa eQTL	0.00555634	0	2517
TOM1L2 (MYO15A) (F, Brain)	MAPK7	eQTL_catalogue_esophagus_mucosa eQTL	0.00504507	0	549
TOM1L2 (MYO15A) (F, Brain)	NT5M	eQTL_catalogue_esophagus_mucosa eQTL	0.00433118	0.0024763	3704
TOM1L2 (MYO15A) (F, Brain)	DRC3	eQTL_catalogue_esophagus_mucosa eQTL	0.00313776	0	3931
TOM1L2 (MYO15A) (F, Brain)	ZNF287	eQTL_catalogue_esophagus_mucosa eQTL	0.00303694	0	2264
TOM1L2 (MYO15A) (F, Brain)	ENSG00000239203	eQTL_catalogue_esophagus_mucosa eQTL	0.00278992	0	1832
TOM1L2 (MYO15A) (F, Brain)	B9D1	eQTL_catalogue_esophagus_mucosa eQTL	0.00265805	0	544
TOM1L2 (MYO15A) (F, Brain)	ENSG00000266651	eQTL_catalogue_esophagus_mucosa eQTL	0.00261098	0	1903
TOM1L2 (MYO15A) (F, Brain)	LRRC75A	eQTL_catalogue_esophagus_mucosa eQTL	0.002597	0	2019
TOM1L2 (MYO15A) (F, Brain)	SNHG29	eQTL_catalogue_esophagus_mucosa eQTL	0.00249656	0	1894
TOM1L2 (MYO15A) (F, Brain)	UBB	eQTL_catalogue_esophagus_mucosa eQTL	0.00243905	0	1713
TOM1L2 (MYO15A) (F, Brain)	FLCN	eQTL_catalogue_esophagus_mucosa eQTL	0.00154489	0.00229137	3557
TOM1L2 (MYO15A) (F, Brain)	TRPV2	eQTL_catalogue_esophagus_mucosa eQTL	0.0020559	0	1797
TOM1L2 (MYO15A) (F, Brain)	CENPV	eQTL_catalogue_esophagus_mucosa eQTL	0.00200091	0	1632
TOM1L2 (MYO15A) (F, Brain)	LINC02094	eQTL_catalogue_esophagus_mucosa eQTL	0.00171828	0	497
TOM1L2 (MYO15A) (F, Brain)	NCOR1	eQTL_catalogue_esophagus_mucosa eQTL	0.00149414	0	1197
TOM1L2 (MYO15A) (F, Brain)	PIGL	eQTL_catalogue_esophagus_mucosa eQTL	0.00130657	0	1195
TOM1L2 (MYO15A) (F, Brain)	ENSG00000275413	eQTL_catalogue_esophagus_mucosa eQTL	0.00119697	0	703
TOM1L2 (MYO15A) (F, Brain)	ZSWIM7	eQTL_catalogue_esophagus_mucosa eQTL	0.000905626	0	632
TOM1L2 (MYO15A) (F, Brain)	ENSG00000227782	eQTL_catalogue_esophagus_mucosa eQTL	0.000784968	0	734
TOM1L2 (MYO15A) (F, Brain)	MFAP4	eQTL_catalogue_esophagus_mucosa eQTL	0.000696979	0	520
TOM1L2 (MYO15A) (F, Brain)	SLC47A1	eQTL_catalogue_esophagus_mucosa eQTL	0.000662372	0	488
TOM1L2 (MYO15A) (F, Brain)	RNF112	eQTL_catalogue_esophagus_mucosa eQTL	0.000656412	0	499
TOM1L2 (MYO15A) (F, Brain)	TTC19	eQTL_catalogue_esophagus_mucosa eQTL	0.000596196	0	632
TOM1L2 (MYO15A) (F, Brain)	ALDH3A2	eQTL_catalogue_esophagus_mucosa eQTL	0.000345642	0	409
TOM1L2 (MYO15A) (F, Brain)	SLC47A2	eQTL_catalogue_esophagus_mucosa eQTL	0.000313714	0	264
TOM1L2 (MYO15A) (F, Brain)	ENSG00000264932	eQTL_catalogue_esophagus_mucosa eQTL	0.000311855	0	407
TOM1L2 (MYO15A) (F, Brain)	ADORA2B	eQTL_catalogue_esophagus_mucosa eQTL	0.00027479	0	420
TOM1L2 (MYO15A) (F, Brain)	ENSG00000262681	eQTL_catalogue_esophagus_mucosa eQTL	0.000219206	0	263
TOM1L2 (MYO15A) (F, Brain)	ENSG00000264785	eQTL_catalogue_esophagus_mucosa eQTL	0.000178768	0	242
TOM1L2 (MYO15A) (F, Brain)	ALDH3A1	eQTL_catalogue_esophagus_mucosa eQTL	0.000168967	0	217
TOM1L2 (MYO15A) (F, Brain)	RAI1	eQTL_catalogue_esophagus_mucosa sQTL	0.190074	0.0290591	4161
TOM1L2 (MYO15A) (F, Brain)	EVPLL	eQTL_catalogue_esophagus_mucosa sQTL	0.0178679	0.0821516	2750
TOM1L2 (MYO15A) (F, Brain)	FBXW10	eQTL_catalogue_esophagus_mucosa sQTL	0.0590503	0	1754
TOM1L2 (MYO15A) (F, Brain)	LGALS9C	eQTL_catalogue_esophagus_mucosa sQTL	0.0375968	0	2450
TOM1L2 (MYO15A) (F, Brain)	FAM83G	eQTL_catalogue_esophagus_mucosa sQTL	0.0338065	0	1435
TOM1L2 (MYO15A) (F, Brain)	MPRIP	eQTL_catalogue_esophagus_mucosa sQTL	0.0116739	0.00422476	3405
TOM1L2 (MYO15A) (F, Brain)	FAM106A	eQTL_catalogue_esophagus_mucosa sQTL	0.00141872	0.0098401	2324
TOM1L2 (MYO15A) (F, Brain)	COPS3	eQTL_catalogue_esophagus_mucosa sQTL	0.00202372	0.0026026	3643
TOM1L2 (MYO15A) (F, Brain)	SNHG29	eQTL_catalogue_esophagus_mucosa sQTL	0.00252576	0	1903
TOM1L2 (MYO15A) (F, Brain)	FLCN	eQTL_catalogue_esophagus_mucosa sQTL	0.0017941	0.00246449	3517
TOM1L2 (MYO15A) (F, Brain)	SHMT1	eQTL_catalogue_esophagus_mucosa sQTL	0.00153184	0	2896
TOM1L2 (MYO15A) (F, Brain)	ZSWIM7	eQTL_catalogue_esophagus_mucosa sQTL	0.000605898	0	619
TOM1L2 (MYO15A) (F, Brain)	TTC19	eQTL_catalogue_esophagus_mucosa sQTL	0.000485706	0	635
TOM1L2 (MYO15A) (F, Brain)	ALDH3A2	eQTL_catalogue_esophagus_mucosa sQTL	0.00032154	0	394
TOM1L2 (MYO15A) (F, Brain)	ENSG00000197815	eQTL_catalogue_esophagus_muscularis eQTL	0.576462	0	4377
TOM1L2 (MYO15A) (F, Brain)	TOM1L2	eQTL_catalogue_esophagus_muscularis eQTL	0.519816	0	3887
TOM1L2 (MYO15A) (F, Brain)	ATPAF2	eQTL_catalogue_esophagus_muscularis eQTL	0.301711	0	3681
TOM1L2 (MYO15A) (F, Brain)	SREBF1	eQTL_catalogue_esophagus_muscularis eQTL	0.214679	0	4345
TOM1L2 (MYO15A) (F, Brain)	PLD6	eQTL_catalogue_esophagus_muscularis eQTL	0.148917	0	3423
TOM1L2 (MYO15A) (F, Brain)	MPRIP	eQTL_catalogue_esophagus_muscularis eQTL	0.0940875	0	3074
TOM1L2 (MYO15A) (F, Brain)	MIEF2	eQTL_catalogue_esophagus_muscularis eQTL	0.0840446	0	3117
TOM1L2 (MYO15A) (F, Brain)	ENSG00000263624	eQTL_catalogue_esophagus_muscularis eQTL	0.0837385	0	3368
TOM1L2 (MYO15A) (F, Brain)	ENSG00000264673	eQTL_catalogue_esophagus_muscularis eQTL	0.0323836	0.0725498	2698
TOM1L2 (MYO15A) (F, Brain)	SHMT1	eQTL_catalogue_esophagus_muscularis eQTL	0.00522793	0.0546814	2782
TOM1L2 (MYO15A) (F, Brain)	FAM106C	eQTL_catalogue_esophagus_muscularis eQTL	0.0370691	0.0530827	2698
TOM1L2 (MYO15A) (F, Brain)	FAM83G	eQTL_catalogue_esophagus_muscularis eQTL	0.0489594	0	1379
TOM1L2 (MYO15A) (F, Brain)	ENSG00000266498	eQTL_catalogue_esophagus_muscularis eQTL	0.0437062	0	3510
TOM1L2 (MYO15A) (F, Brain)	EPN2	eQTL_catalogue_esophagus_muscularis eQTL	0.0425444	0	965
TOM1L2 (MYO15A) (F, Brain)	GID4	eQTL_catalogue_esophagus_muscularis eQTL	0.0360511	0	3681
TOM1L2 (MYO15A) (F, Brain)	LINC02076	eQTL_catalogue_esophagus_muscularis eQTL	0.034974	0.0177846	2654
TOM1L2 (MYO15A) (F, Brain)	ENSG00000265478	eQTL_catalogue_esophagus_muscularis eQTL	0.0344896	0.00963057	1694
TOM1L2 (MYO15A) (F, Brain)	ENSG00000260647	eQTL_catalogue_esophagus_muscularis eQTL	0.0336893	0	3096
TOM1L2 (MYO15A) (F, Brain)	ENSG00000266677	eQTL_catalogue_esophagus_muscularis eQTL	0.031905	0	3340
TOM1L2 (MYO15A) (F, Brain)	ENSG00000264666	eQTL_catalogue_esophagus_muscularis eQTL	0.0313813	0	3944
TOM1L2 (MYO15A) (F, Brain)	FOXO3B	eQTL_catalogue_esophagus_muscularis eQTL	0.0296934	0.0197042	1891
TOM1L2 (MYO15A) (F, Brain)	GRAP	eQTL_catalogue_esophagus_muscularis eQTL	0.0293663	0	1324
TOM1L2 (MYO15A) (F, Brain)	ENSG00000286430	eQTL_catalogue_esophagus_muscularis eQTL	0.0290882	0	3926
TOM1L2 (MYO15A) (F, Brain)	SMCR8	eQTL_catalogue_esophagus_muscularis eQTL	0.0288888	0	2949
TOM1L2 (MYO15A) (F, Brain)	FLII	eQTL_catalogue_esophagus_muscularis eQTL	0.0284278	0	3121
TOM1L2 (MYO15A) (F, Brain)	MED9	eQTL_catalogue_esophagus_muscularis eQTL	0.0283435	0	3926
TOM1L2 (MYO15A) (F, Brain)	ENSG00000265511	eQTL_catalogue_esophagus_muscularis eQTL	0.0279356	0	3926
TOM1L2 (MYO15A) (F, Brain)	RASD1	eQTL_catalogue_esophagus_muscularis eQTL	0.0273174	0	3926
TOM1L2 (MYO15A) (F, Brain)	ENSG00000289213	eQTL_catalogue_esophagus_muscularis eQTL	0.0270174	0	1617
TOM1L2 (MYO15A) (F, Brain)	RAI1-AS1	eQTL_catalogue_esophagus_muscularis eQTL	0.0255807	0	4239
TOM1L2 (MYO15A) (F, Brain)	RAI1	eQTL_catalogue_esophagus_muscularis eQTL	0.0249192	0	4074
TOM1L2 (MYO15A) (F, Brain)	PEMT	eQTL_catalogue_esophagus_muscularis eQTL	0.0229335	0	3944
TOM1L2 (MYO15A) (F, Brain)	ENSG00000266664	eQTL_catalogue_esophagus_muscularis eQTL	0.0202997	0	1120
TOM1L2 (MYO15A) (F, Brain)	DRC3	eQTL_catalogue_esophagus_muscularis eQTL	0.0200121	0	3886
TOM1L2 (MYO15A) (F, Brain)	NT5M	eQTL_catalogue_esophagus_muscularis eQTL	0.0196544	0	3660
TOM1L2 (MYO15A) (F, Brain)	MPRIP-AS1	eQTL_catalogue_esophagus_muscularis eQTL	0.0175302	0	3146
TOM1L2 (MYO15A) (F, Brain)	ENSG00000287910	eQTL_catalogue_esophagus_muscularis eQTL	0.0171452	0.0111933	3074
TOM1L2 (MYO15A) (F, Brain)	ENSG00000266302	eQTL_catalogue_esophagus_muscularis eQTL	0.0171253	0	2538
TOM1L2 (MYO15A) (F, Brain)	COPS3	eQTL_catalogue_esophagus_muscularis eQTL	0.0162489	0.00939307	3607
TOM1L2 (MYO15A) (F, Brain)	CCDC144A	eQTL_catalogue_esophagus_muscularis eQTL	0.0145754	0	2535
TOM1L2 (MYO15A) (F, Brain)	ENSG00000286799	eQTL_catalogue_esophagus_muscularis eQTL	0.0143588	0	583
TOM1L2 (MYO15A) (F, Brain)	TOP3A	eQTL_catalogue_esophagus_muscularis eQTL	0.013118	0	2950
TOM1L2 (MYO15A) (F, Brain)	LLGL1	eQTL_catalogue_esophagus_muscularis eQTL	0.011708	0	3211
TOM1L2 (MYO15A) (F, Brain)	ALKBH5	eQTL_catalogue_esophagus_muscularis eQTL	0.0110519	0	3343
TOM1L2 (MYO15A) (F, Brain)	PRPSAP2	eQTL_catalogue_esophagus_muscularis eQTL	0.00136561	0.0100941	1647
TOM1L2 (MYO15A) (F, Brain)	FAM106A	eQTL_catalogue_esophagus_muscularis eQTL	0.00142024	0.00984949	2256
TOM1L2 (MYO15A) (F, Brain)	TVP23B	eQTL_catalogue_esophagus_muscularis eQTL	0.00124953	0.00961433	1723
TOM1L2 (MYO15A) (F, Brain)	DRG2	eQTL_catalogue_esophagus_muscularis eQTL	0.00414884	0	3564
TOM1L2 (MYO15A) (F, Brain)	MAPK7	eQTL_catalogue_esophagus_muscularis eQTL	0.00402592	0	550
TOM1L2 (MYO15A) (F, Brain)	LRRC75A	eQTL_catalogue_esophagus_muscularis eQTL	0.00392948	0	1989
TOM1L2 (MYO15A) (F, Brain)	ZNF624	eQTL_catalogue_esophagus_muscularis eQTL	0.00374029	0	2477
TOM1L2 (MYO15A) (F, Brain)	SNHG29	eQTL_catalogue_esophagus_muscularis eQTL	0.00326048	0	1865
TOM1L2 (MYO15A) (F, Brain)	ENSG00000264187	eQTL_catalogue_esophagus_muscularis eQTL	0.00287526	0.00215513	3514
TOM1L2 (MYO15A) (F, Brain)	ENSG00000266803	eQTL_catalogue_esophagus_muscularis eQTL	0.00286681	0	2185
TOM1L2 (MYO15A) (F, Brain)	ZNF287	eQTL_catalogue_esophagus_muscularis eQTL	0.0027028	0	2224
TOM1L2 (MYO15A) (F, Brain)	B9D1	eQTL_catalogue_esophagus_muscularis eQTL	0.00247054	0	545
TOM1L2 (MYO15A) (F, Brain)	TRPV2	eQTL_catalogue_esophagus_muscularis eQTL	0.00229419	0	1768
TOM1L2 (MYO15A) (F, Brain)	UBB	eQTL_catalogue_esophagus_muscularis eQTL	0.00222662	0	1686
TOM1L2 (MYO15A) (F, Brain)	FLCN	eQTL_catalogue_esophagus_muscularis eQTL	0.00154443	0.00217335	3514
TOM1L2 (MYO15A) (F, Brain)	ENSG00000239203	eQTL_catalogue_esophagus_muscularis eQTL	0.00210371	0	1803
TOM1L2 (MYO15A) (F, Brain)	CENPV	eQTL_catalogue_esophagus_muscularis eQTL	0.00205889	0	1605
TOM1L2 (MYO15A) (F, Brain)	ENSG00000266651	eQTL_catalogue_esophagus_muscularis eQTL	0.00195803	0	1874
TOM1L2 (MYO15A) (F, Brain)	NCOR1	eQTL_catalogue_esophagus_muscularis eQTL	0.00188467	0	1178
TOM1L2 (MYO15A) (F, Brain)	MYO15A	eQTL_catalogue_esophagus_muscularis eQTL	0.00153476	0	3507
TOM1L2 (MYO15A) (F, Brain)	PIGL	eQTL_catalogue_esophagus_muscularis eQTL	0.00141803	0	1177
TOM1L2 (MYO15A) (F, Brain)	ZSWIM7	eQTL_catalogue_esophagus_muscularis eQTL	0.000879585	0	632
TOM1L2 (MYO15A) (F, Brain)	RNF112	eQTL_catalogue_esophagus_muscularis eQTL	0.000830581	0	498
TOM1L2 (MYO15A) (F, Brain)	ENSG00000227782	eQTL_catalogue_esophagus_muscularis eQTL	0.00078859	0	734
TOM1L2 (MYO15A) (F, Brain)	MFAP4	eQTL_catalogue_esophagus_muscularis eQTL	0.000719399	0	519
TOM1L2 (MYO15A) (F, Brain)	LINC02094	eQTL_catalogue_esophagus_muscularis eQTL	0.000711478	0	496
TOM1L2 (MYO15A) (F, Brain)	SLC47A1	eQTL_catalogue_esophagus_muscularis eQTL	0.000710186	0	487
TOM1L2 (MYO15A) (F, Brain)	ENSG00000275413	eQTL_catalogue_esophagus_muscularis eQTL	0.000699487	0	703
TOM1L2 (MYO15A) (F, Brain)	ADORA2B	eQTL_catalogue_esophagus_muscularis eQTL	0.000554958	0	420
TOM1L2 (MYO15A) (F, Brain)	ENSG00000235979	eQTL_catalogue_esophagus_muscularis eQTL	0.000549235	0	487
TOM1L2 (MYO15A) (F, Brain)	TTC19	eQTL_catalogue_esophagus_muscularis eQTL	0.000535977	0	632
TOM1L2 (MYO15A) (F, Brain)	ENSG00000264932	eQTL_catalogue_esophagus_muscularis eQTL	0.000334436	0	407
TOM1L2 (MYO15A) (F, Brain)	ALDH3A2	eQTL_catalogue_esophagus_muscularis eQTL	0.000297764	0	409
TOM1L2 (MYO15A) (F, Brain)	ALDH3A1	eQTL_catalogue_esophagus_muscularis eQTL	0.000164577	0	218
TOM1L2 (MYO15A) (F, Brain)	TOM1L2	eQTL_catalogue_esophagus_muscularis sQTL	0.441901	0	4380
TOM1L2 (MYO15A) (F, Brain)	RAI1	eQTL_catalogue_esophagus_muscularis sQTL	0.257197	0.0349063	4116
TOM1L2 (MYO15A) (F, Brain)	FLII	eQTL_catalogue_esophagus_muscularis sQTL	0.0284428	0	3126
TOM1L2 (MYO15A) (F, Brain)	FAM106A	eQTL_catalogue_esophagus_muscularis sQTL	0.00137361	0.00957111	2308
TOM1L2 (MYO15A) (F, Brain)	COPS3	eQTL_catalogue_esophagus_muscularis sQTL	0.0023485	0.00324518	3599
TOM1L2 (MYO15A) (F, Brain)	FLCN	eQTL_catalogue_esophagus_muscularis sQTL	0.00177396	0.00244508	3474
TOM1L2 (MYO15A) (F, Brain)	SNHG29	eQTL_catalogue_esophagus_muscularis sQTL	0.00231001	0	1874
TOM1L2 (MYO15A) (F, Brain)	MPRIP	eQTL_catalogue_esophagus_muscularis sQTL	0.00168618	0.00222233	3291
TOM1L2 (MYO15A) (F, Brain)	SHMT1	eQTL_catalogue_esophagus_muscularis sQTL	0.00156845	0	2878
TOM1L2 (MYO15A) (F, Brain)	ZSWIM7	eQTL_catalogue_esophagus_muscularis sQTL	0.000540873	0	619
TOM1L2 (MYO15A) (F, Brain)	TTC19	eQTL_catalogue_esophagus_muscularis sQTL	0.000496407	0	635
TOM1L2 (MYO15A) (F, Brain)	ALDH3A2	eQTL_catalogue_esophagus_muscularis sQTL	0.000264345	0	369
TOM1L2 (MYO15A) (F, Brain)	TOM1L2	eQTL_catalogue_fairfax_monocytes_ifn24 eQTL	0.487209	0.0162055	3637
TOM1L2 (MYO15A) (F, Brain)	SREBF1	eQTL_catalogue_fairfax_monocytes_ifn24 eQTL	0.326074	0.0613614	4099
TOM1L2 (MYO15A) (F, Brain)	NT5M	eQTL_catalogue_fairfax_monocytes_ifn24 eQTL	0.262644	0	3476
TOM1L2 (MYO15A) (F, Brain)	SHMT1	eQTL_catalogue_fairfax_monocytes_ifn24 eQTL	0.111036	0.236387	2541
TOM1L2 (MYO15A) (F, Brain)	LGALS9C	eQTL_catalogue_fairfax_monocytes_ifn24 eQTL	0.156877	0.133676	2245
TOM1L2 (MYO15A) (F, Brain)	MED9	eQTL_catalogue_fairfax_monocytes_ifn24 eQTL	0.140441	0	3711
TOM1L2 (MYO15A) (F, Brain)	SLC5A10	eQTL_catalogue_fairfax_monocytes_ifn24 eQTL	0.0855402	0	1326
TOM1L2 (MYO15A) (F, Brain)	GID4	eQTL_catalogue_fairfax_monocytes_ifn24 eQTL	0.0713021	0	3436
TOM1L2 (MYO15A) (F, Brain)	RAI1	eQTL_catalogue_fairfax_monocytes_ifn24 eQTL	0.0639147	0	3831
TOM1L2 (MYO15A) (F, Brain)	DRG2	eQTL_catalogue_fairfax_monocytes_ifn24 eQTL	0.0483366	0	3329
TOM1L2 (MYO15A) (F, Brain)	FAM83G	eQTL_catalogue_fairfax_monocytes_ifn24 eQTL	0.0481325	0	1233
TOM1L2 (MYO15A) (F, Brain)	FLCN	eQTL_catalogue_fairfax_monocytes_ifn24 eQTL	0.0440066	0	3361
TOM1L2 (MYO15A) (F, Brain)	DRC3	eQTL_catalogue_fairfax_monocytes_ifn24 eQTL	0.0436121	0	3636
TOM1L2 (MYO15A) (F, Brain)	MIEF2	eQTL_catalogue_fairfax_monocytes_ifn24 eQTL	0.0403977	0	2886
TOM1L2 (MYO15A) (F, Brain)	SMCR8	eQTL_catalogue_fairfax_monocytes_ifn24 eQTL	0.0386977	0	2707
TOM1L2 (MYO15A) (F, Brain)	PEMT	eQTL_catalogue_fairfax_monocytes_ifn24 eQTL	0.0385475	0	3722
TOM1L2 (MYO15A) (F, Brain)	EVPLL	eQTL_catalogue_fairfax_monocytes_ifn24 eQTL	0.0380741	0	2499
TOM1L2 (MYO15A) (F, Brain)	RASD1	eQTL_catalogue_fairfax_monocytes_ifn24 eQTL	0.0377884	0	3711
TOM1L2 (MYO15A) (F, Brain)	FBXW10	eQTL_catalogue_fairfax_monocytes_ifn24 eQTL	0.0352798	0	1592
TOM1L2 (MYO15A) (F, Brain)	PRPSAP2	eQTL_catalogue_fairfax_monocytes_ifn24 eQTL	0.0347166	0.0165958	1475
TOM1L2 (MYO15A) (F, Brain)	ENSG00000196893	eQTL_catalogue_fairfax_monocytes_ifn24 eQTL	0.034709	0	1322
TOM1L2 (MYO15A) (F, Brain)	LLGL1	eQTL_catalogue_fairfax_monocytes_ifn24 eQTL	0.0345484	0	2979
TOM1L2 (MYO15A) (F, Brain)	LINC02076	eQTL_catalogue_fairfax_monocytes_ifn24 eQTL	0.0329006	0	2427
TOM1L2 (MYO15A) (F, Brain)	TBC1D28	eQTL_catalogue_fairfax_monocytes_ifn24 eQTL	0.031246	0	1737
TOM1L2 (MYO15A) (F, Brain)	MYO15A	eQTL_catalogue_fairfax_monocytes_ifn24 eQTL	0.0307211	0	3274
TOM1L2 (MYO15A) (F, Brain)	ALKBH5	eQTL_catalogue_fairfax_monocytes_ifn24 eQTL	0.030721	0	3109
TOM1L2 (MYO15A) (F, Brain)	SMCR5	eQTL_catalogue_fairfax_monocytes_ifn24 eQTL	0.0287186	0	4018
TOM1L2 (MYO15A) (F, Brain)	GRAP	eQTL_catalogue_fairfax_monocytes_ifn24 eQTL	0.0265197	0	1180
TOM1L2 (MYO15A) (F, Brain)	TOP3A	eQTL_catalogue_fairfax_monocytes_ifn24 eQTL	0.00135295	0.0247008	2708
TOM1L2 (MYO15A) (F, Brain)	GRAPL	eQTL_catalogue_fairfax_monocytes_ifn24 eQTL	0.0240834	0	1033
TOM1L2 (MYO15A) (F, Brain)	ENSG00000228157	eQTL_catalogue_fairfax_monocytes_ifn24 eQTL	0.0240044	0	1099
TOM1L2 (MYO15A) (F, Brain)	ENSG00000266311	eQTL_catalogue_fairfax_monocytes_ifn24 eQTL	0.0211093	0	947
TOM1L2 (MYO15A) (F, Brain)	EPN2	eQTL_catalogue_fairfax_monocytes_ifn24 eQTL	0.0204215	0	862
TOM1L2 (MYO15A) (F, Brain)	PLD6	eQTL_catalogue_fairfax_monocytes_ifn24 eQTL	0.0201378	0.00341255	3282
TOM1L2 (MYO15A) (F, Brain)	ENSG00000197665	eQTL_catalogue_fairfax_monocytes_ifn24 eQTL	0.0200623	0.0124815	977
TOM1L2 (MYO15A) (F, Brain)	MPRIP	eQTL_catalogue_fairfax_monocytes_ifn24 eQTL	0.0199149	0	2972
TOM1L2 (MYO15A) (F, Brain)	TNFRSF13B	eQTL_catalogue_fairfax_monocytes_ifn24 eQTL	0.0164074	0	2876
TOM1L2 (MYO15A) (F, Brain)	FLII	eQTL_catalogue_fairfax_monocytes_ifn24 eQTL	0.0153209	0	2890
TOM1L2 (MYO15A) (F, Brain)	ATPAF2	eQTL_catalogue_fairfax_monocytes_ifn24 eQTL	0.004226	0.0087607	3436
TOM1L2 (MYO15A) (F, Brain)	CCDC144A	eQTL_catalogue_fairfax_monocytes_ifn24 eQTL	0.00527132	0	2474
TOM1L2 (MYO15A) (F, Brain)	B9D1	eQTL_catalogue_fairfax_monocytes_ifn24 eQTL	0.0029752	0.00517842	500
TOM1L2 (MYO15A) (F, Brain)	MAPK7	eQTL_catalogue_fairfax_monocytes_ifn24 eQTL	0.00478583	0	501
TOM1L2 (MYO15A) (F, Brain)	ZNF624	eQTL_catalogue_fairfax_monocytes_ifn24 eQTL	0.00332386	0	2419
TOM1L2 (MYO15A) (F, Brain)	COPS3	eQTL_catalogue_fairfax_monocytes_ifn24 eQTL	0.0023528	0.003282	3431
TOM1L2 (MYO15A) (F, Brain)	ZNF287	eQTL_catalogue_fairfax_monocytes_ifn24 eQTL	0.00243902	0	2171
TOM1L2 (MYO15A) (F, Brain)	LRRC75A	eQTL_catalogue_fairfax_monocytes_ifn24 eQTL	0.00196363	0	1952
TOM1L2 (MYO15A) (F, Brain)	SNHG29	eQTL_catalogue_fairfax_monocytes_ifn24 eQTL	0.00189062	0	1832
TOM1L2 (MYO15A) (F, Brain)	TRPV2	eQTL_catalogue_fairfax_monocytes_ifn24 eQTL	0.00159524	0	1740
TOM1L2 (MYO15A) (F, Brain)	UBB	eQTL_catalogue_fairfax_monocytes_ifn24 eQTL	0.00156408	0	1675
TOM1L2 (MYO15A) (F, Brain)	CENPV	eQTL_catalogue_fairfax_monocytes_ifn24 eQTL	0.0014732	0	1597
TOM1L2 (MYO15A) (F, Brain)	NCOR1	eQTL_catalogue_fairfax_monocytes_ifn24 eQTL	0.000963422	0	1162
TOM1L2 (MYO15A) (F, Brain)	PIGL	eQTL_catalogue_fairfax_monocytes_ifn24 eQTL	0.000926281	0	1160
TOM1L2 (MYO15A) (F, Brain)	ZSWIM7	eQTL_catalogue_fairfax_monocytes_ifn24 eQTL	0.000566096	0	635
TOM1L2 (MYO15A) (F, Brain)	TTC19	eQTL_catalogue_fairfax_monocytes_ifn24 eQTL	0.00049804	0	635
TOM1L2 (MYO15A) (F, Brain)	ADORA2B	eQTL_catalogue_fairfax_monocytes_ifn24 eQTL	0.000406151	0	423
TOM1L2 (MYO15A) (F, Brain)	SLC47A1	eQTL_catalogue_fairfax_monocytes_ifn24 eQTL	0.000341066	0	455
TOM1L2 (MYO15A) (F, Brain)	MFAP4	eQTL_catalogue_fairfax_monocytes_ifn24 eQTL	0.000259458	0	479
TOM1L2 (MYO15A) (F, Brain)	RNF112	eQTL_catalogue_fairfax_monocytes_ifn24 eQTL	0.000238165	0	461
TOM1L2 (MYO15A) (F, Brain)	ALDH3A2	eQTL_catalogue_fairfax_monocytes_ifn24 eQTL	0.000225675	0	401
TOM1L2 (MYO15A) (F, Brain)	SLC47A2	eQTL_catalogue_fairfax_monocytes_ifn24 eQTL	0.000138513	0	258
TOM1L2 (MYO15A) (F, Brain)	ALDH3A1	eQTL_catalogue_fairfax_monocytes_ifn24 eQTL	0.000114889	0	214
TOM1L2 (MYO15A) (F, Brain)	SREBF1	eQTL_catalogue_fairfax_monocytes_lps2 eQTL	0.536625	0.0180382	4027
TOM1L2 (MYO15A) (F, Brain)	SHMT1	eQTL_catalogue_fairfax_monocytes_lps2 eQTL	0.29466	0.470425	2526
TOM1L2 (MYO15A) (F, Brain)	TOM1L2	eQTL_catalogue_fairfax_monocytes_lps2 eQTL	0.426058	0.0150368	3574
TOM1L2 (MYO15A) (F, Brain)	DRC3	eQTL_catalogue_fairfax_monocytes_lps2 eQTL	0.0916915	0	3573
TOM1L2 (MYO15A) (F, Brain)	FAM83G	eQTL_catalogue_fairfax_monocytes_lps2 eQTL	0.0840234	0	1235
TOM1L2 (MYO15A) (F, Brain)	GRAPL	eQTL_catalogue_fairfax_monocytes_lps2 eQTL	0.0767446	0	1035
TOM1L2 (MYO15A) (F, Brain)	MIEF2	eQTL_catalogue_fairfax_monocytes_lps2 eQTL	0.0712824	0	2859
TOM1L2 (MYO15A) (F, Brain)	ALKBH5	eQTL_catalogue_fairfax_monocytes_lps2 eQTL	0.0708744	0	3046
TOM1L2 (MYO15A) (F, Brain)	EVPLL	eQTL_catalogue_fairfax_monocytes_lps2 eQTL	0.0627581	0	2486
TOM1L2 (MYO15A) (F, Brain)	SMCR5	eQTL_catalogue_fairfax_monocytes_lps2 eQTL	0.0625029	0	3946
TOM1L2 (MYO15A) (F, Brain)	PRPSAP2	eQTL_catalogue_fairfax_monocytes_lps2 eQTL	0.0534541	0	1471
TOM1L2 (MYO15A) (F, Brain)	ATPAF2	eQTL_catalogue_fairfax_monocytes_lps2 eQTL	0.0511159	0.0103991	3373
TOM1L2 (MYO15A) (F, Brain)	MYO15A	eQTL_catalogue_fairfax_monocytes_lps2 eQTL	0.049074	0	3212
TOM1L2 (MYO15A) (F, Brain)	LINC02076	eQTL_catalogue_fairfax_monocytes_lps2 eQTL	0.0433619	0	2415
TOM1L2 (MYO15A) (F, Brain)	FBXW10	eQTL_catalogue_fairfax_monocytes_lps2 eQTL	0.0410152	0	1587
TOM1L2 (MYO15A) (F, Brain)	LLGL1	eQTL_catalogue_fairfax_monocytes_lps2 eQTL	0.0401083	0	2938
TOM1L2 (MYO15A) (F, Brain)	GID4	eQTL_catalogue_fairfax_monocytes_lps2 eQTL	0.0384705	0	3373
TOM1L2 (MYO15A) (F, Brain)	LGALS9C	eQTL_catalogue_fairfax_monocytes_lps2 eQTL	0.0378466	0	2236
TOM1L2 (MYO15A) (F, Brain)	TBC1D28	eQTL_catalogue_fairfax_monocytes_lps2 eQTL	0.0374919	0	1731
TOM1L2 (MYO15A) (F, Brain)	PEMT	eQTL_catalogue_fairfax_monocytes_lps2 eQTL	0.0370287	0	3647
TOM1L2 (MYO15A) (F, Brain)	MED9	eQTL_catalogue_fairfax_monocytes_lps2 eQTL	0.0362344	0	3636
TOM1L2 (MYO15A) (F, Brain)	ENSG00000228157	eQTL_catalogue_fairfax_monocytes_lps2 eQTL	0.0361579	0	1101
TOM1L2 (MYO15A) (F, Brain)	SLC5A10	eQTL_catalogue_fairfax_monocytes_lps2 eQTL	0.0348655	0	1325
TOM1L2 (MYO15A) (F, Brain)	SMCR8	eQTL_catalogue_fairfax_monocytes_lps2 eQTL	0.0344285	0.0100937	2693
TOM1L2 (MYO15A) (F, Brain)	ENSG00000196893	eQTL_catalogue_fairfax_monocytes_lps2 eQTL	0.0341467	0	1322
TOM1L2 (MYO15A) (F, Brain)	FLII	eQTL_catalogue_fairfax_monocytes_lps2 eQTL	0.0334174	0	2862
TOM1L2 (MYO15A) (F, Brain)	DRG2	eQTL_catalogue_fairfax_monocytes_lps2 eQTL	0.0326539	0	3266
TOM1L2 (MYO15A) (F, Brain)	TNFRSF13B	eQTL_catalogue_fairfax_monocytes_lps2 eQTL	0.031776	0	2805
TOM1L2 (MYO15A) (F, Brain)	RASD1	eQTL_catalogue_fairfax_monocytes_lps2 eQTL	0.0308712	0	3636
TOM1L2 (MYO15A) (F, Brain)	RAI1	eQTL_catalogue_fairfax_monocytes_lps2 eQTL	0.030569	0.0107957	3756
TOM1L2 (MYO15A) (F, Brain)	NT5M	eQTL_catalogue_fairfax_monocytes_lps2 eQTL	0.0281158	0	3402
TOM1L2 (MYO15A) (F, Brain)	GRAP	eQTL_catalogue_fairfax_monocytes_lps2 eQTL	0.0276623	0	1182
TOM1L2 (MYO15A) (F, Brain)	COPS3	eQTL_catalogue_fairfax_monocytes_lps2 eQTL	0.0264274	0	3357
TOM1L2 (MYO15A) (F, Brain)	PLD6	eQTL_catalogue_fairfax_monocytes_lps2 eQTL	0.0262797	0	3210
TOM1L2 (MYO15A) (F, Brain)	TOP3A	eQTL_catalogue_fairfax_monocytes_lps2 eQTL	0.0252235	0	2694
TOM1L2 (MYO15A) (F, Brain)	EPN2	eQTL_catalogue_fairfax_monocytes_lps2 eQTL	0.0238411	0	864
TOM1L2 (MYO15A) (F, Brain)	ENSG00000266311	eQTL_catalogue_fairfax_monocytes_lps2 eQTL	0.0223021	0	949
TOM1L2 (MYO15A) (F, Brain)	ENSG00000197665	eQTL_catalogue_fairfax_monocytes_lps2 eQTL	0.0221264	0.0187316	979
TOM1L2 (MYO15A) (F, Brain)	MPRIP	eQTL_catalogue_fairfax_monocytes_lps2 eQTL	0.0199144	0	2900
TOM1L2 (MYO15A) (F, Brain)	FLCN	eQTL_catalogue_fairfax_monocytes_lps2 eQTL	0.0165286	0.00612511	3288
TOM1L2 (MYO15A) (F, Brain)	MAPK7	eQTL_catalogue_fairfax_monocytes_lps2 eQTL	0.00680042	0.012066	506
TOM1L2 (MYO15A) (F, Brain)	CCDC144A	eQTL_catalogue_fairfax_monocytes_lps2 eQTL	0.0041472	0	2409
TOM1L2 (MYO15A) (F, Brain)	ZNF624	eQTL_catalogue_fairfax_monocytes_lps2 eQTL	0.00368965	0	2355
TOM1L2 (MYO15A) (F, Brain)	B9D1	eQTL_catalogue_fairfax_monocytes_lps2 eQTL	0.00280115	0	505
TOM1L2 (MYO15A) (F, Brain)	ZNF287	eQTL_catalogue_fairfax_monocytes_lps2 eQTL	0.00250116	0	2107
TOM1L2 (MYO15A) (F, Brain)	CENPV	eQTL_catalogue_fairfax_monocytes_lps2 eQTL	0.00215551	0	1542
TOM1L2 (MYO15A) (F, Brain)	LRRC75A	eQTL_catalogue_fairfax_monocytes_lps2 eQTL	0.00194431	0	1889
TOM1L2 (MYO15A) (F, Brain)	UBB	eQTL_catalogue_fairfax_monocytes_lps2 eQTL	0.00150895	0	1617
TOM1L2 (MYO15A) (F, Brain)	SNHG29	eQTL_catalogue_fairfax_monocytes_lps2 eQTL	0.00144744	0	1773
TOM1L2 (MYO15A) (F, Brain)	TRPV2	eQTL_catalogue_fairfax_monocytes_lps2 eQTL	0.00141945	0	1682
TOM1L2 (MYO15A) (F, Brain)	PIGL	eQTL_catalogue_fairfax_monocytes_lps2 eQTL	0.00124299	0	1135
TOM1L2 (MYO15A) (F, Brain)	NCOR1	eQTL_catalogue_fairfax_monocytes_lps2 eQTL	0.000976098	0	1137
TOM1L2 (MYO15A) (F, Brain)	TTC19	eQTL_catalogue_fairfax_monocytes_lps2 eQTL	0.000550418	0	628
TOM1L2 (MYO15A) (F, Brain)	ZSWIM7	eQTL_catalogue_fairfax_monocytes_lps2 eQTL	0.000516435	0	628
TOM1L2 (MYO15A) (F, Brain)	MFAP4	eQTL_catalogue_fairfax_monocytes_lps2 eQTL	0.000354936	0	484
TOM1L2 (MYO15A) (F, Brain)	RNF112	eQTL_catalogue_fairfax_monocytes_lps2 eQTL	0.000308335	0	466
TOM1L2 (MYO15A) (F, Brain)	ADORA2B	eQTL_catalogue_fairfax_monocytes_lps2 eQTL	0.000299886	0	421
TOM1L2 (MYO15A) (F, Brain)	SLC47A1	eQTL_catalogue_fairfax_monocytes_lps2 eQTL	0.000271246	0	460
TOM1L2 (MYO15A) (F, Brain)	ALDH3A2	eQTL_catalogue_fairfax_monocytes_lps2 eQTL	0.000254375	0	406
TOM1L2 (MYO15A) (F, Brain)	ALDH3A1	eQTL_catalogue_fairfax_monocytes_lps2 eQTL	0.000246537	0	218
TOM1L2 (MYO15A) (F, Brain)	SLC47A2	eQTL_catalogue_fairfax_monocytes_lps2 eQTL	0.000204089	0	262
TOM1L2 (MYO15A) (F, Brain)	TOM1L2	eQTL_catalogue_fairfax_monocytes_lps24 eQTL	0.535113	0.0169578	3630
TOM1L2 (MYO15A) (F, Brain)	PLD6	eQTL_catalogue_fairfax_monocytes_lps24 eQTL	0.0980734	0	3271
TOM1L2 (MYO15A) (F, Brain)	GID4	eQTL_catalogue_fairfax_monocytes_lps24 eQTL	0.0686511	0	3429
TOM1L2 (MYO15A) (F, Brain)	NT5M	eQTL_catalogue_fairfax_monocytes_lps24 eQTL	0.0616094	0.034023	3464
TOM1L2 (MYO15A) (F, Brain)	MYO15A	eQTL_catalogue_fairfax_monocytes_lps24 eQTL	0.0587523	0	3270
TOM1L2 (MYO15A) (F, Brain)	EVPLL	eQTL_catalogue_fairfax_monocytes_lps24 eQTL	0.0539032	0	2500
TOM1L2 (MYO15A) (F, Brain)	DRC3	eQTL_catalogue_fairfax_monocytes_lps24 eQTL	0.046217	0	3629
TOM1L2 (MYO15A) (F, Brain)	TBC1D28	eQTL_catalogue_fairfax_monocytes_lps24 eQTL	0.0381924	0	1739
TOM1L2 (MYO15A) (F, Brain)	LINC02076	eQTL_catalogue_fairfax_monocytes_lps24 eQTL	0.0360997	0	2428
TOM1L2 (MYO15A) (F, Brain)	RAI1	eQTL_catalogue_fairfax_monocytes_lps24 eQTL	0.03584	0	3817
TOM1L2 (MYO15A) (F, Brain)	SMCR5	eQTL_catalogue_fairfax_monocytes_lps24 eQTL	0.0349322	0	4007
TOM1L2 (MYO15A) (F, Brain)	SMCR8	eQTL_catalogue_fairfax_monocytes_lps24 eQTL	0.034863	0	2707
TOM1L2 (MYO15A) (F, Brain)	MIEF2	eQTL_catalogue_fairfax_monocytes_lps24 eQTL	0.0345491	0	2885
TOM1L2 (MYO15A) (F, Brain)	RASD1	eQTL_catalogue_fairfax_monocytes_lps24 eQTL	0.033975	0	3697
TOM1L2 (MYO15A) (F, Brain)	FBXW10	eQTL_catalogue_fairfax_monocytes_lps24 eQTL	0.0337453	0	1593
TOM1L2 (MYO15A) (F, Brain)	LGALS9C	eQTL_catalogue_fairfax_monocytes_lps24 eQTL	0.0311361	0	2248
TOM1L2 (MYO15A) (F, Brain)	ENSG00000196893	eQTL_catalogue_fairfax_monocytes_lps24 eQTL	0.0309835	0	1324
TOM1L2 (MYO15A) (F, Brain)	ENSG00000197665	eQTL_catalogue_fairfax_monocytes_lps24 eQTL	0.0301557	0	980
TOM1L2 (MYO15A) (F, Brain)	PRPSAP2	eQTL_catalogue_fairfax_monocytes_lps24 eQTL	0.0298359	0	1476
TOM1L2 (MYO15A) (F, Brain)	ALKBH5	eQTL_catalogue_fairfax_monocytes_lps24 eQTL	0.0292346	0	3106
TOM1L2 (MYO15A) (F, Brain)	SLC5A10	eQTL_catalogue_fairfax_monocytes_lps24 eQTL	0.0288426	0	1328
TOM1L2 (MYO15A) (F, Brain)	PEMT	eQTL_catalogue_fairfax_monocytes_lps24 eQTL	0.0288404	0	3708
TOM1L2 (MYO15A) (F, Brain)	SREBF1	eQTL_catalogue_fairfax_monocytes_lps24 eQTL	0.0287319	0	4089
TOM1L2 (MYO15A) (F, Brain)	GRAP	eQTL_catalogue_fairfax_monocytes_lps24 eQTL	0.0283204	0	1183
TOM1L2 (MYO15A) (F, Brain)	FAM83G	eQTL_catalogue_fairfax_monocytes_lps24 eQTL	0.0277594	0	1236
TOM1L2 (MYO15A) (F, Brain)	MED9	eQTL_catalogue_fairfax_monocytes_lps24 eQTL	0.0268942	0	3697
TOM1L2 (MYO15A) (F, Brain)	DRG2	eQTL_catalogue_fairfax_monocytes_lps24 eQTL	0.0257948	0	3324
TOM1L2 (MYO15A) (F, Brain)	EPN2	eQTL_catalogue_fairfax_monocytes_lps24 eQTL	0.0252708	0	865
TOM1L2 (MYO15A) (F, Brain)	SHMT1	eQTL_catalogue_fairfax_monocytes_lps24 eQTL	0.0252248	0.00958005	2542
TOM1L2 (MYO15A) (F, Brain)	ENSG00000228157	eQTL_catalogue_fairfax_monocytes_lps24 eQTL	0.0238902	0	1102
TOM1L2 (MYO15A) (F, Brain)	ENSG00000266311	eQTL_catalogue_fairfax_monocytes_lps24 eQTL	0.0217727	0	950
TOM1L2 (MYO15A) (F, Brain)	FLCN	eQTL_catalogue_fairfax_monocytes_lps24 eQTL	0.0215049	0	3350
TOM1L2 (MYO15A) (F, Brain)	GRAPL	eQTL_catalogue_fairfax_monocytes_lps24 eQTL	0.0211671	0	1036
TOM1L2 (MYO15A) (F, Brain)	ATPAF2	eQTL_catalogue_fairfax_monocytes_lps24 eQTL	0.0156945	0.0186728	3429
TOM1L2 (MYO15A) (F, Brain)	MPRIP	eQTL_catalogue_fairfax_monocytes_lps24 eQTL	0.0182993	0	2961
TOM1L2 (MYO15A) (F, Brain)	TNFRSF13B	eQTL_catalogue_fairfax_monocytes_lps24 eQTL	0.0178294	0	2865
TOM1L2 (MYO15A) (F, Brain)	FLII	eQTL_catalogue_fairfax_monocytes_lps24 eQTL	0.0177886	0	2889
TOM1L2 (MYO15A) (F, Brain)	LLGL1	eQTL_catalogue_fairfax_monocytes_lps24 eQTL	0.0119284	0	2978
TOM1L2 (MYO15A) (F, Brain)	TOP3A	eQTL_catalogue_fairfax_monocytes_lps24 eQTL	0.00228584	0.00929147	2708
TOM1L2 (MYO15A) (F, Brain)	CCDC144A	eQTL_catalogue_fairfax_monocytes_lps24 eQTL	0.00398807	0	2464
TOM1L2 (MYO15A) (F, Brain)	MAPK7	eQTL_catalogue_fairfax_monocytes_lps24 eQTL	0.00385185	0	507
TOM1L2 (MYO15A) (F, Brain)	ZNF624	eQTL_catalogue_fairfax_monocytes_lps24 eQTL	0.00371192	0	2409
TOM1L2 (MYO15A) (F, Brain)	COPS3	eQTL_catalogue_fairfax_monocytes_lps24 eQTL	0.0023809	0.00332484	3419
TOM1L2 (MYO15A) (F, Brain)	B9D1	eQTL_catalogue_fairfax_monocytes_lps24 eQTL	0.00255859	0	506
TOM1L2 (MYO15A) (F, Brain)	ZNF287	eQTL_catalogue_fairfax_monocytes_lps24 eQTL	0.00252421	0	2161
TOM1L2 (MYO15A) (F, Brain)	LRRC75A	eQTL_catalogue_fairfax_monocytes_lps24 eQTL	0.00226824	0	1942
TOM1L2 (MYO15A) (F, Brain)	TRPV2	eQTL_catalogue_fairfax_monocytes_lps24 eQTL	0.00160049	0	1731
TOM1L2 (MYO15A) (F, Brain)	SNHG29	eQTL_catalogue_fairfax_monocytes_lps24 eQTL	0.00158936	0	1822
TOM1L2 (MYO15A) (F, Brain)	UBB	eQTL_catalogue_fairfax_monocytes_lps24 eQTL	0.00155606	0	1666
TOM1L2 (MYO15A) (F, Brain)	CENPV	eQTL_catalogue_fairfax_monocytes_lps24 eQTL	0.00142582	0	1588
TOM1L2 (MYO15A) (F, Brain)	PIGL	eQTL_catalogue_fairfax_monocytes_lps24 eQTL	0.00130922	0	1153
TOM1L2 (MYO15A) (F, Brain)	NCOR1	eQTL_catalogue_fairfax_monocytes_lps24 eQTL	0.00121511	0	1155
TOM1L2 (MYO15A) (F, Brain)	ALDH3A2	eQTL_catalogue_fairfax_monocytes_lps24 eQTL	0.000874162	0	407
TOM1L2 (MYO15A) (F, Brain)	ADORA2B	eQTL_catalogue_fairfax_monocytes_lps24 eQTL	0.000815456	0	423
TOM1L2 (MYO15A) (F, Brain)	ZSWIM7	eQTL_catalogue_fairfax_monocytes_lps24 eQTL	0.000643595	0	634
TOM1L2 (MYO15A) (F, Brain)	TTC19	eQTL_catalogue_fairfax_monocytes_lps24 eQTL	0.000600343	0	634
TOM1L2 (MYO15A) (F, Brain)	RNF112	eQTL_catalogue_fairfax_monocytes_lps24 eQTL	0.000393735	0	467
TOM1L2 (MYO15A) (F, Brain)	MFAP4	eQTL_catalogue_fairfax_monocytes_lps24 eQTL	0.000317462	0	485
TOM1L2 (MYO15A) (F, Brain)	SLC47A1	eQTL_catalogue_fairfax_monocytes_lps24 eQTL	0.000295531	0	461
TOM1L2 (MYO15A) (F, Brain)	ALDH3A1	eQTL_catalogue_fairfax_monocytes_lps24 eQTL	0.000172514	0	219
TOM1L2 (MYO15A) (F, Brain)	SLC47A2	eQTL_catalogue_fairfax_monocytes_lps24 eQTL	0.000159245	0	263
TOM1L2 (MYO15A) (F, Brain)	TOM1L2	eQTL_catalogue_fairfax_monocytes_naive eQTL	0.522655	0.0167958	3648
TOM1L2 (MYO15A) (F, Brain)	SREBF1	eQTL_catalogue_fairfax_monocytes_naive eQTL	0.47247	0.0171524	4109
TOM1L2 (MYO15A) (F, Brain)	SHMT1	eQTL_catalogue_fairfax_monocytes_naive eQTL	0.00350041	0.152434	2547
TOM1L2 (MYO15A) (F, Brain)	DRG2	eQTL_catalogue_fairfax_monocytes_naive eQTL	0.103257	0	3339
TOM1L2 (MYO15A) (F, Brain)	SMCR8	eQTL_catalogue_fairfax_monocytes_naive eQTL	0.0811494	0	2714
TOM1L2 (MYO15A) (F, Brain)	EPN2	eQTL_catalogue_fairfax_monocytes_naive eQTL	0.079441	0.0801534	866
TOM1L2 (MYO15A) (F, Brain)	RASD1	eQTL_catalogue_fairfax_monocytes_naive eQTL	0.0718086	0.0165497	3719
TOM1L2 (MYO15A) (F, Brain)	NT5M	eQTL_catalogue_fairfax_monocytes_naive eQTL	0.0710349	0	3484
TOM1L2 (MYO15A) (F, Brain)	PLD6	eQTL_catalogue_fairfax_monocytes_naive eQTL	0.0692662	0	3290
TOM1L2 (MYO15A) (F, Brain)	ENSG00000266311	eQTL_catalogue_fairfax_monocytes_naive eQTL	0.0613978	0	951
TOM1L2 (MYO15A) (F, Brain)	FLCN	eQTL_catalogue_fairfax_monocytes_naive eQTL	0.0608507	0	3369
TOM1L2 (MYO15A) (F, Brain)	LINC02076	eQTL_catalogue_fairfax_monocytes_naive eQTL	0.054204	0.00972977	2435
TOM1L2 (MYO15A) (F, Brain)	FBXW10	eQTL_catalogue_fairfax_monocytes_naive eQTL	0.0433913	0	1596
TOM1L2 (MYO15A) (F, Brain)	FLII	eQTL_catalogue_fairfax_monocytes_naive eQTL	0.0416277	0.0170333	2897
TOM1L2 (MYO15A) (F, Brain)	TBC1D28	eQTL_catalogue_fairfax_monocytes_naive eQTL	0.039959	0	1743
TOM1L2 (MYO15A) (F, Brain)	ALKBH5	eQTL_catalogue_fairfax_monocytes_naive eQTL	0.0390511	0	3118
TOM1L2 (MYO15A) (F, Brain)	RAI1	eQTL_catalogue_fairfax_monocytes_naive eQTL	0.036434	0.0383526	3839
TOM1L2 (MYO15A) (F, Brain)	GID4	eQTL_catalogue_fairfax_monocytes_naive eQTL	0.0347125	0	3446
TOM1L2 (MYO15A) (F, Brain)	PEMT	eQTL_catalogue_fairfax_monocytes_naive eQTL	0.0346498	0	3730
TOM1L2 (MYO15A) (F, Brain)	DRC3	eQTL_catalogue_fairfax_monocytes_naive eQTL	0.0341184	0	3647
TOM1L2 (MYO15A) (F, Brain)	LGALS9C	eQTL_catalogue_fairfax_monocytes_naive eQTL	0.0332628	0	2253
TOM1L2 (MYO15A) (F, Brain)	EVPLL	eQTL_catalogue_fairfax_monocytes_naive eQTL	0.0330048	0	2505
TOM1L2 (MYO15A) (F, Brain)	GRAP	eQTL_catalogue_fairfax_monocytes_naive eQTL	0.0320873	0	1184
TOM1L2 (MYO15A) (F, Brain)	MYO15A	eQTL_catalogue_fairfax_monocytes_naive eQTL	0.0308349	0	3284
TOM1L2 (MYO15A) (F, Brain)	MIEF2	eQTL_catalogue_fairfax_monocytes_naive eQTL	0.0302208	0	2893
TOM1L2 (MYO15A) (F, Brain)	FAM83G	eQTL_catalogue_fairfax_monocytes_naive eQTL	0.0279801	0	1237
TOM1L2 (MYO15A) (F, Brain)	ENSG00000228157	eQTL_catalogue_fairfax_monocytes_naive eQTL	0.0278991	0.0133468	1103
TOM1L2 (MYO15A) (F, Brain)	SLC5A10	eQTL_catalogue_fairfax_monocytes_naive eQTL	0.0271631	0	1330
TOM1L2 (MYO15A) (F, Brain)	MPRIP	eQTL_catalogue_fairfax_monocytes_naive eQTL	0.0268187	0	2980
TOM1L2 (MYO15A) (F, Brain)	MED9	eQTL_catalogue_fairfax_monocytes_naive eQTL	0.0267332	0	3719
TOM1L2 (MYO15A) (F, Brain)	SMCR5	eQTL_catalogue_fairfax_monocytes_naive eQTL	0.0258366	0	4028
TOM1L2 (MYO15A) (F, Brain)	ENSG00000196893	eQTL_catalogue_fairfax_monocytes_naive eQTL	0.0252158	0	1326
TOM1L2 (MYO15A) (F, Brain)	ENSG00000197665	eQTL_catalogue_fairfax_monocytes_naive eQTL	0.0214032	0	981
TOM1L2 (MYO15A) (F, Brain)	GRAPL	eQTL_catalogue_fairfax_monocytes_naive eQTL	0.0200423	0	1037
TOM1L2 (MYO15A) (F, Brain)	TNFRSF13B	eQTL_catalogue_fairfax_monocytes_naive eQTL	0.0194179	0	2884
TOM1L2 (MYO15A) (F, Brain)	COPS3	eQTL_catalogue_fairfax_monocytes_naive eQTL	0.00247496	0.0107611	3439
TOM1L2 (MYO15A) (F, Brain)	LLGL1	eQTL_catalogue_fairfax_monocytes_naive eQTL	0.0106202	0	2988
TOM1L2 (MYO15A) (F, Brain)	CCDC144A	eQTL_catalogue_fairfax_monocytes_naive eQTL	0.00414282	0.0105116	2481
TOM1L2 (MYO15A) (F, Brain)	TOP3A	eQTL_catalogue_fairfax_monocytes_naive eQTL	0.00180687	0.0102154	2715
TOM1L2 (MYO15A) (F, Brain)	ATPAF2	eQTL_catalogue_fairfax_monocytes_naive eQTL	0.00318467	0.00867894	3446
TOM1L2 (MYO15A) (F, Brain)	MAPK7	eQTL_catalogue_fairfax_monocytes_naive eQTL	0.00756874	0	505
TOM1L2 (MYO15A) (F, Brain)	PRPSAP2	eQTL_catalogue_fairfax_monocytes_naive eQTL	0.00332123	0.00645058	1479
TOM1L2 (MYO15A) (F, Brain)	ZNF624	eQTL_catalogue_fairfax_monocytes_naive eQTL	0.00398286	0	2425
TOM1L2 (MYO15A) (F, Brain)	ZNF287	eQTL_catalogue_fairfax_monocytes_naive eQTL	0.00277784	0	2177
TOM1L2 (MYO15A) (F, Brain)	TRPV2	eQTL_catalogue_fairfax_monocytes_naive eQTL	0.00250447	0	1744
TOM1L2 (MYO15A) (F, Brain)	NCOR1	eQTL_catalogue_fairfax_monocytes_naive eQTL	0.00222406	0	1164
TOM1L2 (MYO15A) (F, Brain)	B9D1	eQTL_catalogue_fairfax_monocytes_naive eQTL	0.00195933	0	504
TOM1L2 (MYO15A) (F, Brain)	LRRC75A	eQTL_catalogue_fairfax_monocytes_naive eQTL	0.00184338	0	1957
TOM1L2 (MYO15A) (F, Brain)	UBB	eQTL_catalogue_fairfax_monocytes_naive eQTL	0.00156615	0	1679
TOM1L2 (MYO15A) (F, Brain)	CENPV	eQTL_catalogue_fairfax_monocytes_naive eQTL	0.00154058	0	1603
TOM1L2 (MYO15A) (F, Brain)	SNHG29	eQTL_catalogue_fairfax_monocytes_naive eQTL	0.00145126	0	1836
TOM1L2 (MYO15A) (F, Brain)	PIGL	eQTL_catalogue_fairfax_monocytes_naive eQTL	0.000987724	0	1162
TOM1L2 (MYO15A) (F, Brain)	TTC19	eQTL_catalogue_fairfax_monocytes_naive eQTL	0.000728288	0	636
TOM1L2 (MYO15A) (F, Brain)	ZSWIM7	eQTL_catalogue_fairfax_monocytes_naive eQTL	0.000501155	0	636
TOM1L2 (MYO15A) (F, Brain)	ADORA2B	eQTL_catalogue_fairfax_monocytes_naive eQTL	0.000329729	0	424
TOM1L2 (MYO15A) (F, Brain)	MFAP4	eQTL_catalogue_fairfax_monocytes_naive eQTL	0.000322011	0	483
TOM1L2 (MYO15A) (F, Brain)	SLC47A1	eQTL_catalogue_fairfax_monocytes_naive eQTL	0.000295051	0	459
TOM1L2 (MYO15A) (F, Brain)	RNF112	eQTL_catalogue_fairfax_monocytes_naive eQTL	0.000238491	0	465
TOM1L2 (MYO15A) (F, Brain)	ALDH3A2	eQTL_catalogue_fairfax_monocytes_naive eQTL	0.000227147	0	405
TOM1L2 (MYO15A) (F, Brain)	SLC47A2	eQTL_catalogue_fairfax_monocytes_naive eQTL	0.00018955	0	261
TOM1L2 (MYO15A) (F, Brain)	ALDH3A1	eQTL_catalogue_fairfax_monocytes_naive eQTL	0.000173986	0	217
TOM1L2 (MYO15A) (F, Brain)	LINC02076	eQTL_catalogue_fibroblast eQTL	0.854436	0.860285	2658
TOM1L2 (MYO15A) (F, Brain)	ATPAF2	eQTL_catalogue_fibroblast eQTL	0.66238	0	3687
TOM1L2 (MYO15A) (F, Brain)	TOP3A	eQTL_catalogue_fibroblast eQTL	0.495085	0	2953
TOM1L2 (MYO15A) (F, Brain)	MIEF2	eQTL_catalogue_fibroblast eQTL	0.402824	0	3125
TOM1L2 (MYO15A) (F, Brain)	TOM1L2	eQTL_catalogue_fibroblast eQTL	0.278598	0	3892
TOM1L2 (MYO15A) (F, Brain)	ENSG00000197815	eQTL_catalogue_fibroblast eQTL	0.202636	0	4384
TOM1L2 (MYO15A) (F, Brain)	MED9	eQTL_catalogue_fibroblast eQTL	0.0880846	0	3934
TOM1L2 (MYO15A) (F, Brain)	COPS3	eQTL_catalogue_fibroblast eQTL	0.0510995	0	3617
TOM1L2 (MYO15A) (F, Brain)	PLD6	eQTL_catalogue_fibroblast eQTL	0.0441163	0.00369562	3433
TOM1L2 (MYO15A) (F, Brain)	RASD1	eQTL_catalogue_fibroblast eQTL	0.0410056	0	3934
TOM1L2 (MYO15A) (F, Brain)	GID4	eQTL_catalogue_fibroblast eQTL	0.0404974	0	3687
TOM1L2 (MYO15A) (F, Brain)	ENSG00000262202	eQTL_catalogue_fibroblast eQTL	0.0400623	0	1190
TOM1L2 (MYO15A) (F, Brain)	ENSG00000286430	eQTL_catalogue_fibroblast eQTL	0.0372175	0	3934
TOM1L2 (MYO15A) (F, Brain)	MPRIP	eQTL_catalogue_fibroblast eQTL	0.0368459	0	3082
TOM1L2 (MYO15A) (F, Brain)	ENSG00000260647	eQTL_catalogue_fibroblast eQTL	0.0361785	0	3103
TOM1L2 (MYO15A) (F, Brain)	ENSG00000265478	eQTL_catalogue_fibroblast eQTL	0.034469	0.0100052	1694
TOM1L2 (MYO15A) (F, Brain)	FAM83G	eQTL_catalogue_fibroblast eQTL	0.0337002	0	1378
TOM1L2 (MYO15A) (F, Brain)	SMCR8	eQTL_catalogue_fibroblast eQTL	0.0309814	0	2952
TOM1L2 (MYO15A) (F, Brain)	ENSG00000265511	eQTL_catalogue_fibroblast eQTL	0.0275072	0	3934
TOM1L2 (MYO15A) (F, Brain)	FLII	eQTL_catalogue_fibroblast eQTL	0.0265727	0	3129
TOM1L2 (MYO15A) (F, Brain)	PEMT	eQTL_catalogue_fibroblast eQTL	0.0260855	0	3952
TOM1L2 (MYO15A) (F, Brain)	RAI1	eQTL_catalogue_fibroblast eQTL	0.0249726	0	4081
TOM1L2 (MYO15A) (F, Brain)	SREBF1	eQTL_catalogue_fibroblast eQTL	0.0241966	0	4352
TOM1L2 (MYO15A) (F, Brain)	DRG2	eQTL_catalogue_fibroblast eQTL	0.023872	0	3571
TOM1L2 (MYO15A) (F, Brain)	ENSG00000289213	eQTL_catalogue_fibroblast eQTL	0.0235783	0	1619
TOM1L2 (MYO15A) (F, Brain)	LLGL1	eQTL_catalogue_fibroblast eQTL	0.0234747	0	3219
TOM1L2 (MYO15A) (F, Brain)	ENSG00000263624	eQTL_catalogue_fibroblast eQTL	0.0196162	0	3377
TOM1L2 (MYO15A) (F, Brain)	EPN2	eQTL_catalogue_fibroblast eQTL	0.0190494	0	963
TOM1L2 (MYO15A) (F, Brain)	ENSG00000264673	eQTL_catalogue_fibroblast eQTL	0.0155286	0.0145794	2706
TOM1L2 (MYO15A) (F, Brain)	FAM106C	eQTL_catalogue_fibroblast eQTL	0.0136668	0.0145522	2706
TOM1L2 (MYO15A) (F, Brain)	FOXO3B	eQTL_catalogue_fibroblast eQTL	0.00191124	0.0131324	1884
TOM1L2 (MYO15A) (F, Brain)	ALKBH5	eQTL_catalogue_fibroblast eQTL	0.0127095	0	3348
TOM1L2 (MYO15A) (F, Brain)	ENSG00000286799	eQTL_catalogue_fibroblast eQTL	0.0122745	0	579
TOM1L2 (MYO15A) (F, Brain)	ENSG00000266302	eQTL_catalogue_fibroblast eQTL	0.00723465	0.0121506	2552
TOM1L2 (MYO15A) (F, Brain)	CCDC144A	eQTL_catalogue_fibroblast eQTL	0.0075368	0.0118467	2549
TOM1L2 (MYO15A) (F, Brain)	NT5M	eQTL_catalogue_fibroblast eQTL	0.00428032	0.0113399	3671
TOM1L2 (MYO15A) (F, Brain)	PRPSAP2	eQTL_catalogue_fibroblast eQTL	0.00137802	0.0101804	1648
TOM1L2 (MYO15A) (F, Brain)	FAM106A	eQTL_catalogue_fibroblast eQTL	0.00141954	0.00984567	2261
TOM1L2 (MYO15A) (F, Brain)	ENSG00000287910	eQTL_catalogue_fibroblast eQTL	0.00965117	0.00475523	3082
TOM1L2 (MYO15A) (F, Brain)	FLCN	eQTL_catalogue_fibroblast eQTL	0.00156054	0.00910892	3524
TOM1L2 (MYO15A) (F, Brain)	TVP23B	eQTL_catalogue_fibroblast eQTL	0.00124778	0.00883003	1722
TOM1L2 (MYO15A) (F, Brain)	SHMT1	eQTL_catalogue_fibroblast eQTL	0.00122082	0.00831026	2786
TOM1L2 (MYO15A) (F, Brain)	DRC3	eQTL_catalogue_fibroblast eQTL	0.00691504	0	3891
TOM1L2 (MYO15A) (F, Brain)	MAPK7	eQTL_catalogue_fibroblast eQTL	0.00527283	0	547
TOM1L2 (MYO15A) (F, Brain)	ZNF624	eQTL_catalogue_fibroblast eQTL	0.00387426	0	2492
TOM1L2 (MYO15A) (F, Brain)	ENSG00000266803	eQTL_catalogue_fibroblast eQTL	0.00308083	0	2191
TOM1L2 (MYO15A) (F, Brain)	ZNF287	eQTL_catalogue_fibroblast eQTL	0.00282435	0	2238
TOM1L2 (MYO15A) (F, Brain)	LRRC75A	eQTL_catalogue_fibroblast eQTL	0.0025819	0	1991
TOM1L2 (MYO15A) (F, Brain)	B9D1	eQTL_catalogue_fibroblast eQTL	0.00232114	0	542
TOM1L2 (MYO15A) (F, Brain)	SNHG29	eQTL_catalogue_fibroblast eQTL	0.0020965	0	1868
TOM1L2 (MYO15A) (F, Brain)	CENPV	eQTL_catalogue_fibroblast eQTL	0.00209423	0	1608
TOM1L2 (MYO15A) (F, Brain)	ENSG00000266651	eQTL_catalogue_fibroblast eQTL	0.00204729	0	1877
TOM1L2 (MYO15A) (F, Brain)	ENSG00000239203	eQTL_catalogue_fibroblast eQTL	0.00204007	0	1806
TOM1L2 (MYO15A) (F, Brain)	TRPV2	eQTL_catalogue_fibroblast eQTL	0.00200318	0	1771
TOM1L2 (MYO15A) (F, Brain)	UBB	eQTL_catalogue_fibroblast eQTL	0.00188917	0	1690
TOM1L2 (MYO15A) (F, Brain)	NCOR1	eQTL_catalogue_fibroblast eQTL	0.00139695	0	1177
TOM1L2 (MYO15A) (F, Brain)	PIGL	eQTL_catalogue_fibroblast eQTL	0.00136974	0	1176
TOM1L2 (MYO15A) (F, Brain)	LINC02094	eQTL_catalogue_fibroblast eQTL	0.000932464	0	495
TOM1L2 (MYO15A) (F, Brain)	ZSWIM7	eQTL_catalogue_fibroblast eQTL	0.00084939	0	633
TOM1L2 (MYO15A) (F, Brain)	ENSG00000275413	eQTL_catalogue_fibroblast eQTL	0.00070491	0	704
TOM1L2 (MYO15A) (F, Brain)	MFAP4	eQTL_catalogue_fibroblast eQTL	0.000679179	0	518
TOM1L2 (MYO15A) (F, Brain)	ENSG00000227782	eQTL_catalogue_fibroblast eQTL	0.000637012	0	735
TOM1L2 (MYO15A) (F, Brain)	RNF112	eQTL_catalogue_fibroblast eQTL	0.000602038	0	497
TOM1L2 (MYO15A) (F, Brain)	TTC19	eQTL_catalogue_fibroblast eQTL	0.000545886	0	633
TOM1L2 (MYO15A) (F, Brain)	SLC47A1	eQTL_catalogue_fibroblast eQTL	0.000457888	0	486
TOM1L2 (MYO15A) (F, Brain)	ENSG00000264932	eQTL_catalogue_fibroblast eQTL	0.000291142	0	406
TOM1L2 (MYO15A) (F, Brain)	ALDH3A2	eQTL_catalogue_fibroblast eQTL	0.000287082	0	408
TOM1L2 (MYO15A) (F, Brain)	ADORA2B	eQTL_catalogue_fibroblast eQTL	0.000239775	0	421
TOM1L2 (MYO15A) (F, Brain)	RAI1	eQTL_catalogue_fibroblast sQTL	0.151671	0.0223296	4123
TOM1L2 (MYO15A) (F, Brain)	FAM83G	eQTL_catalogue_fibroblast sQTL	0.0470841	0	1432
TOM1L2 (MYO15A) (F, Brain)	FLII	eQTL_catalogue_fibroblast sQTL	0.0317681	0	3134
TOM1L2 (MYO15A) (F, Brain)	ATPAF2	eQTL_catalogue_fibroblast sQTL	0.0221229	0	3753
TOM1L2 (MYO15A) (F, Brain)	MPRIP	eQTL_catalogue_fibroblast sQTL	0.0168372	0.0211897	3388
TOM1L2 (MYO15A) (F, Brain)	TVP23B	eQTL_catalogue_fibroblast sQTL	0.00162669	0.01074	1717
TOM1L2 (MYO15A) (F, Brain)	FAM106A	eQTL_catalogue_fibroblast sQTL	0.00133079	0.00933974	2315
TOM1L2 (MYO15A) (F, Brain)	MAPK7	eQTL_catalogue_fibroblast sQTL	0.00120049	0.00447119	539
TOM1L2 (MYO15A) (F, Brain)	COPS3	eQTL_catalogue_fibroblast sQTL	0.00249129	0.00331973	3609
TOM1L2 (MYO15A) (F, Brain)	SNHG29	eQTL_catalogue_fibroblast sQTL	0.00271092	0	1896
TOM1L2 (MYO15A) (F, Brain)	SHMT1	eQTL_catalogue_fibroblast sQTL	0.00157626	0	2882
TOM1L2 (MYO15A) (F, Brain)	NCOR1	eQTL_catalogue_fibroblast sQTL	0.00105557	0	1057
TOM1L2 (MYO15A) (F, Brain)	ZSWIM7	eQTL_catalogue_fibroblast sQTL	0.00066507	0	621
TOM1L2 (MYO15A) (F, Brain)	TTC19	eQTL_catalogue_fibroblast sQTL	0.000597873	0	636
TOM1L2 (MYO15A) (F, Brain)	ALDH3A2	eQTL_catalogue_fibroblast sQTL	0.000416443	0	368
TOM1L2 (MYO15A) (F, Brain)	TOM1L2	eQTL_catalogue_frontal_cortex eQTL	0.124074	0	3679
TOM1L2 (MYO15A) (F, Brain)	LINC02076	eQTL_catalogue_frontal_cortex eQTL	0.0822837	0	2500
TOM1L2 (MYO15A) (F, Brain)	DRC3	eQTL_catalogue_frontal_cortex eQTL	0.0662941	0	3678
TOM1L2 (MYO15A) (F, Brain)	TOP3A	eQTL_catalogue_frontal_cortex eQTL	0.0612922	0	2780
TOM1L2 (MYO15A) (F, Brain)	SMCR2	eQTL_catalogue_frontal_cortex eQTL	0.0530772	0.0292682	3837
TOM1L2 (MYO15A) (F, Brain)	PEMT	eQTL_catalogue_frontal_cortex eQTL	0.048073	0.0309748	3733
TOM1L2 (MYO15A) (F, Brain)	SMCR8	eQTL_catalogue_frontal_cortex eQTL	0.0441851	0	2779
TOM1L2 (MYO15A) (F, Brain)	ENSG00000263624	eQTL_catalogue_frontal_cortex eQTL	0.0440021	0	3194
TOM1L2 (MYO15A) (F, Brain)	ENSG00000289213	eQTL_catalogue_frontal_cortex eQTL	0.0408107	0.0187367	1523
TOM1L2 (MYO15A) (F, Brain)	ENSG00000286430	eQTL_catalogue_frontal_cortex eQTL	0.0382933	0	3717
TOM1L2 (MYO15A) (F, Brain)	DRG2	eQTL_catalogue_frontal_cortex eQTL	0.0378553	0	3356
TOM1L2 (MYO15A) (F, Brain)	COPS3	eQTL_catalogue_frontal_cortex eQTL	0.0377245	0	3409
TOM1L2 (MYO15A) (F, Brain)	MIEF2	eQTL_catalogue_frontal_cortex eQTL	0.0376742	0	2942
TOM1L2 (MYO15A) (F, Brain)	RAI1	eQTL_catalogue_frontal_cortex eQTL	0.0374892	0	3851
TOM1L2 (MYO15A) (F, Brain)	GID4	eQTL_catalogue_frontal_cortex eQTL	0.0371205	0	3471
TOM1L2 (MYO15A) (F, Brain)	FAM83G	eQTL_catalogue_frontal_cortex eQTL	0.0371034	0	1297
TOM1L2 (MYO15A) (F, Brain)	FLII	eQTL_catalogue_frontal_cortex eQTL	0.036842	0	2944
TOM1L2 (MYO15A) (F, Brain)	ENSG00000266677	eQTL_catalogue_frontal_cortex eQTL	0.0363426	0	3132
TOM1L2 (MYO15A) (F, Brain)	ENSG00000265478	eQTL_catalogue_frontal_cortex eQTL	0.0355424	0	1597
TOM1L2 (MYO15A) (F, Brain)	ENSG00000264666	eQTL_catalogue_frontal_cortex eQTL	0.0353772	0	3733
TOM1L2 (MYO15A) (F, Brain)	ENSG00000260647	eQTL_catalogue_frontal_cortex eQTL	0.0347289	0	2923
TOM1L2 (MYO15A) (F, Brain)	SMCR5	eQTL_catalogue_frontal_cortex eQTL	0.0340358	0	4036
TOM1L2 (MYO15A) (F, Brain)	ATPAF2	eQTL_catalogue_frontal_cortex eQTL	0.0327587	0	3471
TOM1L2 (MYO15A) (F, Brain)	RAI1-AS1	eQTL_catalogue_frontal_cortex eQTL	0.0327341	0	4015
TOM1L2 (MYO15A) (F, Brain)	SHMT1	eQTL_catalogue_frontal_cortex eQTL	0.032635	0.0108199	2617
TOM1L2 (MYO15A) (F, Brain)	ALKBH5	eQTL_catalogue_frontal_cortex eQTL	0.0323778	0	3136
TOM1L2 (MYO15A) (F, Brain)	LLGL1	eQTL_catalogue_frontal_cortex eQTL	0.0322167	0	3021
TOM1L2 (MYO15A) (F, Brain)	ENSG00000197815	eQTL_catalogue_frontal_cortex eQTL	0.0318823	0	4148
TOM1L2 (MYO15A) (F, Brain)	ENSG00000265511	eQTL_catalogue_frontal_cortex eQTL	0.0315234	0	3717
TOM1L2 (MYO15A) (F, Brain)	FOXO3B	eQTL_catalogue_frontal_cortex eQTL	0.031393	0.00736178	1772
TOM1L2 (MYO15A) (F, Brain)	CCDC144A	eQTL_catalogue_frontal_cortex eQTL	0.00572413	0.0309923	2423
TOM1L2 (MYO15A) (F, Brain)	MED9	eQTL_catalogue_frontal_cortex eQTL	0.0309539	0	3717
TOM1L2 (MYO15A) (F, Brain)	SREBF1	eQTL_catalogue_frontal_cortex eQTL	0.0304809	0	4117
TOM1L2 (MYO15A) (F, Brain)	GRAP	eQTL_catalogue_frontal_cortex eQTL	0.0302319	0	1246
TOM1L2 (MYO15A) (F, Brain)	RASD1	eQTL_catalogue_frontal_cortex eQTL	0.029343	0	3717
TOM1L2 (MYO15A) (F, Brain)	PLD6	eQTL_catalogue_frontal_cortex eQTL	0.0291396	0.0153395	3242
TOM1L2 (MYO15A) (F, Brain)	ENSG00000264187	eQTL_catalogue_frontal_cortex eQTL	0.0275897	0	3326
TOM1L2 (MYO15A) (F, Brain)	ENSG00000287910	eQTL_catalogue_frontal_cortex eQTL	0.0275549	0	2923
TOM1L2 (MYO15A) (F, Brain)	NT5M	eQTL_catalogue_frontal_cortex eQTL	0.0268865	0	3460
TOM1L2 (MYO15A) (F, Brain)	ENSG00000266664	eQTL_catalogue_frontal_cortex eQTL	0.0260346	0	1055
TOM1L2 (MYO15A) (F, Brain)	ENSG00000286799	eQTL_catalogue_frontal_cortex eQTL	0.0260341	0	558
TOM1L2 (MYO15A) (F, Brain)	EPN2	eQTL_catalogue_frontal_cortex eQTL	0.0259554	0	919
TOM1L2 (MYO15A) (F, Brain)	ENSG00000266498	eQTL_catalogue_frontal_cortex eQTL	0.0257855	0	3323
TOM1L2 (MYO15A) (F, Brain)	MPRIP	eQTL_catalogue_frontal_cortex eQTL	0.0240158	0	2923
TOM1L2 (MYO15A) (F, Brain)	EPN2-AS1	eQTL_catalogue_frontal_cortex eQTL	0.0234459	0	717
TOM1L2 (MYO15A) (F, Brain)	FLCN	eQTL_catalogue_frontal_cortex eQTL	0.023053	0	3326
TOM1L2 (MYO15A) (F, Brain)	MYO15A	eQTL_catalogue_frontal_cortex eQTL	0.0223417	0	3303
TOM1L2 (MYO15A) (F, Brain)	ENSG00000260328	eQTL_catalogue_frontal_cortex eQTL	0.0206583	0	2895
TOM1L2 (MYO15A) (F, Brain)	FAM106C	eQTL_catalogue_frontal_cortex eQTL	0.00813672	0.0183823	2568
TOM1L2 (MYO15A) (F, Brain)	PRPSAP2	eQTL_catalogue_frontal_cortex eQTL	0.0166946	0.00927134	1551
TOM1L2 (MYO15A) (F, Brain)	FAM106A	eQTL_catalogue_frontal_cortex eQTL	0.0014211	0.00982555	2124
TOM1L2 (MYO15A) (F, Brain)	MAPK7	eQTL_catalogue_frontal_cortex eQTL	0.00959352	0	527
TOM1L2 (MYO15A) (F, Brain)	TVP23B	eQTL_catalogue_frontal_cortex eQTL	0.00126576	0.00878981	1623
TOM1L2 (MYO15A) (F, Brain)	ENSG00000283033	eQTL_catalogue_frontal_cortex eQTL	0.0050947	0.00846322	2669
TOM1L2 (MYO15A) (F, Brain)	NCOR1	eQTL_catalogue_frontal_cortex eQTL	0.00771618	0	1143
TOM1L2 (MYO15A) (F, Brain)	ZNF624	eQTL_catalogue_frontal_cortex eQTL	0.00426407	0	2371
TOM1L2 (MYO15A) (F, Brain)	B9D1	eQTL_catalogue_frontal_cortex eQTL	0.0027194	0	523
TOM1L2 (MYO15A) (F, Brain)	ZNF287	eQTL_catalogue_frontal_cortex eQTL	0.00262002	0	2125
TOM1L2 (MYO15A) (F, Brain)	LRRC75A	eQTL_catalogue_frontal_cortex eQTL	0.00226163	0	1902
TOM1L2 (MYO15A) (F, Brain)	TRPV2	eQTL_catalogue_frontal_cortex eQTL	0.00213347	0	1693
TOM1L2 (MYO15A) (F, Brain)	ENSG00000266651	eQTL_catalogue_frontal_cortex eQTL	0.00199253	0	1795
TOM1L2 (MYO15A) (F, Brain)	SNHG29	eQTL_catalogue_frontal_cortex eQTL	0.00190092	0	1786
TOM1L2 (MYO15A) (F, Brain)	ENSG00000239203	eQTL_catalogue_frontal_cortex eQTL	0.00187731	0	1728
TOM1L2 (MYO15A) (F, Brain)	UBB	eQTL_catalogue_frontal_cortex eQTL	0.00185234	0	1614
TOM1L2 (MYO15A) (F, Brain)	PIGL	eQTL_catalogue_frontal_cortex eQTL	0.0018501	0	1141
TOM1L2 (MYO15A) (F, Brain)	CENPV	eQTL_catalogue_frontal_cortex eQTL	0.00176616	0	1541
TOM1L2 (MYO15A) (F, Brain)	RNF112	eQTL_catalogue_frontal_cortex eQTL	0.000800193	0	478
TOM1L2 (MYO15A) (F, Brain)	MFAP4	eQTL_catalogue_frontal_cortex eQTL	0.000749313	0	499
TOM1L2 (MYO15A) (F, Brain)	ENSG00000227782	eQTL_catalogue_frontal_cortex eQTL	0.000733126	0	715
TOM1L2 (MYO15A) (F, Brain)	ENSG00000275413	eQTL_catalogue_frontal_cortex eQTL	0.000649709	0	681
TOM1L2 (MYO15A) (F, Brain)	ENSG00000265126	eQTL_catalogue_frontal_cortex eQTL	0.000648663	0	478
TOM1L2 (MYO15A) (F, Brain)	LINC02094	eQTL_catalogue_frontal_cortex eQTL	0.000641853	0	476
TOM1L2 (MYO15A) (F, Brain)	ENSG00000235979	eQTL_catalogue_frontal_cortex eQTL	0.000535877	0	467
TOM1L2 (MYO15A) (F, Brain)	ZSWIM7	eQTL_catalogue_frontal_cortex eQTL	0.000522084	0	610
TOM1L2 (MYO15A) (F, Brain)	TTC19	eQTL_catalogue_frontal_cortex eQTL	0.00049222	0	610
TOM1L2 (MYO15A) (F, Brain)	SLC47A1	eQTL_catalogue_frontal_cortex eQTL	0.000466248	0	467
TOM1L2 (MYO15A) (F, Brain)	ENSG00000262769	eQTL_catalogue_frontal_cortex eQTL	0.000340542	0	450
TOM1L2 (MYO15A) (F, Brain)	ENSG00000264932	eQTL_catalogue_frontal_cortex eQTL	0.000338286	0	397
TOM1L2 (MYO15A) (F, Brain)	ALDH3A2	eQTL_catalogue_frontal_cortex eQTL	0.000321546	0	398
TOM1L2 (MYO15A) (F, Brain)	ADORA2B	eQTL_catalogue_frontal_cortex eQTL	0.000248445	0	404
TOM1L2 (MYO15A) (F, Brain)	ALDH3A1	eQTL_catalogue_frontal_cortex eQTL	0.000241468	0	212
TOM1L2 (MYO15A) (F, Brain)	ENSG00000262681	eQTL_catalogue_frontal_cortex eQTL	0.000232571	0	256
TOM1L2 (MYO15A) (F, Brain)	SLC47A2	eQTL_catalogue_frontal_cortex eQTL	0.000209565	0	257
TOM1L2 (MYO15A) (F, Brain)	FAM106A	eQTL_catalogue_frontal_cortex sQTL	0.00168212	0.00974187	2176
TOM1L2 (MYO15A) (F, Brain)	SNHG29	eQTL_catalogue_frontal_cortex sQTL	0.00199711	0	1790
TOM1L2 (MYO15A) (F, Brain)	TTC19	eQTL_catalogue_frontal_cortex sQTL	0.000659576	0	613
TOM1L2 (MYO15A) (F, Brain)	ALDH3A2	eQTL_catalogue_frontal_cortex sQTL	0.000378097	0	361
TOM1L2 (MYO15A) (F, Brain)	ZSWIM7	eQTL_catalogue_frontal_cortex sQTL	0.000321701	0	537
TOM1L2 (MYO15A) (F, Brain)	ENSG00000265478	eQTL_catalogue_hippocampus eQTL	0.121194	0	1544
TOM1L2 (MYO15A) (F, Brain)	TOM1L2	eQTL_catalogue_hippocampus eQTL	0.11587	0	3590
TOM1L2 (MYO15A) (F, Brain)	ENSG00000265511	eQTL_catalogue_hippocampus eQTL	0.072688	0	3630
TOM1L2 (MYO15A) (F, Brain)	PEMT	eQTL_catalogue_hippocampus eQTL	0.0678494	0	3646
TOM1L2 (MYO15A) (F, Brain)	SMCR5	eQTL_catalogue_hippocampus eQTL	0.0597693	0.0111255	3946
TOM1L2 (MYO15A) (F, Brain)	ENSG00000260647	eQTL_catalogue_hippocampus eQTL	0.0527712	0	2853
TOM1L2 (MYO15A) (F, Brain)	SHMT1	eQTL_catalogue_hippocampus eQTL	0.0508815	0	2555
TOM1L2 (MYO15A) (F, Brain)	MYO15A	eQTL_catalogue_hippocampus eQTL	0.0463681	0	3223
TOM1L2 (MYO15A) (F, Brain)	ENSG00000264187	eQTL_catalogue_hippocampus eQTL	0.0462326	0	3259
TOM1L2 (MYO15A) (F, Brain)	SMCR8	eQTL_catalogue_hippocampus eQTL	0.0457142	0	2714
TOM1L2 (MYO15A) (F, Brain)	ENSG00000266677	eQTL_catalogue_hippocampus eQTL	0.0455615	0	3057
TOM1L2 (MYO15A) (F, Brain)	ATPAF2	eQTL_catalogue_hippocampus eQTL	0.0450173	0	3386
TOM1L2 (MYO15A) (F, Brain)	RASD1	eQTL_catalogue_hippocampus eQTL	0.0421014	0	3630
TOM1L2 (MYO15A) (F, Brain)	ENSG00000264666	eQTL_catalogue_hippocampus eQTL	0.0414117	0	3646
TOM1L2 (MYO15A) (F, Brain)	SMCR2	eQTL_catalogue_hippocampus eQTL	0.040925	0	3749
TOM1L2 (MYO15A) (F, Brain)	LINC02076	eQTL_catalogue_hippocampus eQTL	0.0408831	0	2435
TOM1L2 (MYO15A) (F, Brain)	MIEF2	eQTL_catalogue_hippocampus eQTL	0.0403293	0	2872
TOM1L2 (MYO15A) (F, Brain)	SREBF1	eQTL_catalogue_hippocampus eQTL	0.0397131	0	4027
TOM1L2 (MYO15A) (F, Brain)	ENSG00000287058	eQTL_catalogue_hippocampus eQTL	0.0395917	0	1751
TOM1L2 (MYO15A) (F, Brain)	DRC3	eQTL_catalogue_hippocampus eQTL	0.0395813	0	3589
TOM1L2 (MYO15A) (F, Brain)	FBXW10	eQTL_catalogue_hippocampus eQTL	0.0395318	0	1613
TOM1L2 (MYO15A) (F, Brain)	RAI1	eQTL_catalogue_hippocampus eQTL	0.0392215	0	3763
TOM1L2 (MYO15A) (F, Brain)	GID4	eQTL_catalogue_hippocampus eQTL	0.0382078	0	3386
TOM1L2 (MYO15A) (F, Brain)	FOXO3B	eQTL_catalogue_hippocampus eQTL	0.0381754	0	1720
TOM1L2 (MYO15A) (F, Brain)	ENSG00000197815	eQTL_catalogue_hippocampus eQTL	0.0380734	0	4057
TOM1L2 (MYO15A) (F, Brain)	FLII	eQTL_catalogue_hippocampus eQTL	0.037199	0	2874
TOM1L2 (MYO15A) (F, Brain)	ENSG00000286430	eQTL_catalogue_hippocampus eQTL	0.0370241	0	3630
TOM1L2 (MYO15A) (F, Brain)	FAM83G	eQTL_catalogue_hippocampus eQTL	0.0355259	0.0190996	1256
TOM1L2 (MYO15A) (F, Brain)	MED9	eQTL_catalogue_hippocampus eQTL	0.035486	0	3630
TOM1L2 (MYO15A) (F, Brain)	ENSG00000289213	eQTL_catalogue_hippocampus eQTL	0.0353866	0	1472
TOM1L2 (MYO15A) (F, Brain)	ENSG00000263624	eQTL_catalogue_hippocampus eQTL	0.035144	0	3132
TOM1L2 (MYO15A) (F, Brain)	DRG2	eQTL_catalogue_hippocampus eQTL	0.0344917	0	3277
TOM1L2 (MYO15A) (F, Brain)	RAI1-AS1	eQTL_catalogue_hippocampus eQTL	0.0343447	0	3924
TOM1L2 (MYO15A) (F, Brain)	PLD6	eQTL_catalogue_hippocampus eQTL	0.0342595	0	3180
TOM1L2 (MYO15A) (F, Brain)	ALKBH5	eQTL_catalogue_hippocampus eQTL	0.0326683	0	3061
TOM1L2 (MYO15A) (F, Brain)	NT5M	eQTL_catalogue_hippocampus eQTL	0.0312713	0	3378
TOM1L2 (MYO15A) (F, Brain)	GRAP	eQTL_catalogue_hippocampus eQTL	0.0298236	0	1207
TOM1L2 (MYO15A) (F, Brain)	LLGL1	eQTL_catalogue_hippocampus eQTL	0.0298106	0	2948
TOM1L2 (MYO15A) (F, Brain)	FLCN	eQTL_catalogue_hippocampus eQTL	0.0293635	0	3259
TOM1L2 (MYO15A) (F, Brain)	EPN2	eQTL_catalogue_hippocampus eQTL	0.0291288	0	889
TOM1L2 (MYO15A) (F, Brain)	EPN2-AS1	eQTL_catalogue_hippocampus eQTL	0.0283395	0	708
TOM1L2 (MYO15A) (F, Brain)	COPS3	eQTL_catalogue_hippocampus eQTL	0.0261867	0	3332
TOM1L2 (MYO15A) (F, Brain)	ENSG00000266498	eQTL_catalogue_hippocampus eQTL	0.0258532	0	3256
TOM1L2 (MYO15A) (F, Brain)	ENSG00000287114	eQTL_catalogue_hippocampus eQTL	0.0257853	0.0104984	2859
TOM1L2 (MYO15A) (F, Brain)	ENSG00000266664	eQTL_catalogue_hippocampus eQTL	0.0252492	0	1022
TOM1L2 (MYO15A) (F, Brain)	MPRIP-AS1	eQTL_catalogue_hippocampus eQTL	0.0239448	0	2935
TOM1L2 (MYO15A) (F, Brain)	ENSG00000287910	eQTL_catalogue_hippocampus eQTL	0.023859	0	2871
TOM1L2 (MYO15A) (F, Brain)	MPRIP	eQTL_catalogue_hippocampus eQTL	0.0223623	0	2871
TOM1L2 (MYO15A) (F, Brain)	TOP3A	eQTL_catalogue_hippocampus eQTL	0.0222564	0	2715
TOM1L2 (MYO15A) (F, Brain)	ENSG00000260328	eQTL_catalogue_hippocampus eQTL	0.0222427	0	2844
TOM1L2 (MYO15A) (F, Brain)	ENSG00000286799	eQTL_catalogue_hippocampus eQTL	0.0163851	0	550
TOM1L2 (MYO15A) (F, Brain)	PRPSAP2	eQTL_catalogue_hippocampus eQTL	0.00136892	0.0101028	1498
TOM1L2 (MYO15A) (F, Brain)	FAM106A	eQTL_catalogue_hippocampus eQTL	0.00139505	0.0096499	2067
TOM1L2 (MYO15A) (F, Brain)	TVP23B	eQTL_catalogue_hippocampus eQTL	0.00135373	0.00879825	1571
TOM1L2 (MYO15A) (F, Brain)	ENSG00000283033	eQTL_catalogue_hippocampus eQTL	0.00614778	0.00833121	2627
TOM1L2 (MYO15A) (F, Brain)	ENSG00000264729	eQTL_catalogue_hippocampus eQTL	0.00754321	0	2541
TOM1L2 (MYO15A) (F, Brain)	FAM106C	eQTL_catalogue_hippocampus eQTL	0.00740575	0	2528
TOM1L2 (MYO15A) (F, Brain)	MAPK7	eQTL_catalogue_hippocampus eQTL	0.00626543	0	520
TOM1L2 (MYO15A) (F, Brain)	ZNF624	eQTL_catalogue_hippocampus eQTL	0.004808	0	2331
TOM1L2 (MYO15A) (F, Brain)	B9D1	eQTL_catalogue_hippocampus eQTL	0.00288706	0	516
TOM1L2 (MYO15A) (F, Brain)	ZNF287	eQTL_catalogue_hippocampus eQTL	0.00260037	0	2089
TOM1L2 (MYO15A) (F, Brain)	LRRC75A	eQTL_catalogue_hippocampus eQTL	0.00257014	0	1866
TOM1L2 (MYO15A) (F, Brain)	ENSG00000239203	eQTL_catalogue_hippocampus eQTL	0.00221414	0	1693
TOM1L2 (MYO15A) (F, Brain)	SNHG29	eQTL_catalogue_hippocampus eQTL	0.00205853	0	1750
TOM1L2 (MYO15A) (F, Brain)	ENSG00000266651	eQTL_catalogue_hippocampus eQTL	0.00195198	0	1759
TOM1L2 (MYO15A) (F, Brain)	TRPV2	eQTL_catalogue_hippocampus eQTL	0.00185392	0	1660
TOM1L2 (MYO15A) (F, Brain)	UBB	eQTL_catalogue_hippocampus eQTL	0.00177705	0	1587
TOM1L2 (MYO15A) (F, Brain)	CENPV	eQTL_catalogue_hippocampus eQTL	0.00168977	0	1512
TOM1L2 (MYO15A) (F, Brain)	NCOR1	eQTL_catalogue_hippocampus eQTL	0.0015197	0	1125
TOM1L2 (MYO15A) (F, Brain)	PIGL	eQTL_catalogue_hippocampus eQTL	0.00141613	0	1123
TOM1L2 (MYO15A) (F, Brain)	RNF112	eQTL_catalogue_hippocampus eQTL	0.000903174	0	473
TOM1L2 (MYO15A) (F, Brain)	ENSG00000287196	eQTL_catalogue_hippocampus eQTL	0.00076112	0	479
TOM1L2 (MYO15A) (F, Brain)	MFAP4	eQTL_catalogue_hippocampus eQTL	0.00070231	0	492
TOM1L2 (MYO15A) (F, Brain)	ENSG00000227782	eQTL_catalogue_hippocampus eQTL	0.000692005	0	708
TOM1L2 (MYO15A) (F, Brain)	LINC02094	eQTL_catalogue_hippocampus eQTL	0.000633375	0	471
TOM1L2 (MYO15A) (F, Brain)	ENSG00000275413	eQTL_catalogue_hippocampus eQTL	0.000627381	0	674
TOM1L2 (MYO15A) (F, Brain)	ENSG00000265126	eQTL_catalogue_hippocampus eQTL	0.000604812	0	473
TOM1L2 (MYO15A) (F, Brain)	TTC19	eQTL_catalogue_hippocampus eQTL	0.000486794	0	604
TOM1L2 (MYO15A) (F, Brain)	SLC47A1	eQTL_catalogue_hippocampus eQTL	0.000472782	0	462
TOM1L2 (MYO15A) (F, Brain)	ZSWIM7	eQTL_catalogue_hippocampus eQTL	0.000455205	0	604
TOM1L2 (MYO15A) (F, Brain)	ENSG00000235979	eQTL_catalogue_hippocampus eQTL	0.000452512	0	462
TOM1L2 (MYO15A) (F, Brain)	ENSG00000264932	eQTL_catalogue_hippocampus eQTL	0.000348101	0	393
TOM1L2 (MYO15A) (F, Brain)	ENSG00000262769	eQTL_catalogue_hippocampus eQTL	0.000346145	0	445
TOM1L2 (MYO15A) (F, Brain)	ADORA2B	eQTL_catalogue_hippocampus eQTL	0.000337703	0	404
TOM1L2 (MYO15A) (F, Brain)	ALDH3A2	eQTL_catalogue_hippocampus eQTL	0.000289756	0	394
TOM1L2 (MYO15A) (F, Brain)	SLC47A2	eQTL_catalogue_hippocampus eQTL	0.000245281	0	255
TOM1L2 (MYO15A) (F, Brain)	ENSG00000262681	eQTL_catalogue_hippocampus eQTL	0.00021376	0	254
TOM1L2 (MYO15A) (F, Brain)	ALDH3A1	eQTL_catalogue_hippocampus eQTL	0.000193381	0	211
TOM1L2 (MYO15A) (F, Brain)	ENSG00000264785	eQTL_catalogue_hippocampus eQTL	0.000187099	0	234
TOM1L2 (MYO15A) (F, Brain)	FAM106A	eQTL_catalogue_hippocampus sQTL	0.00171525	0.00934279	2118
TOM1L2 (MYO15A) (F, Brain)	SNHG29	eQTL_catalogue_hippocampus sQTL	0.00191059	0	1754
TOM1L2 (MYO15A) (F, Brain)	SHMT1	eQTL_catalogue_hippocampus sQTL	0.0018805	0	2645
TOM1L2 (MYO15A) (F, Brain)	ALDH3A2	eQTL_catalogue_hippocampus sQTL	0.000631146	0	357
TOM1L2 (MYO15A) (F, Brain)	TTC19	eQTL_catalogue_hippocampus sQTL	0.000497203	0	607
TOM1L2 (MYO15A) (F, Brain)	ZSWIM7	eQTL_catalogue_hippocampus sQTL	0.00031129	0	533
TOM1L2 (MYO15A) (F, Brain)	SHMT1	eQTL_catalogue_hypothalamus eQTL	0.167794	0	2648
TOM1L2 (MYO15A) (F, Brain)	ATPAF2	eQTL_catalogue_hypothalamus eQTL	0.069586	0	3522
TOM1L2 (MYO15A) (F, Brain)	ALKBH5	eQTL_catalogue_hypothalamus eQTL	0.062921	0	3172
TOM1L2 (MYO15A) (F, Brain)	ENSG00000260328	eQTL_catalogue_hypothalamus eQTL	0.0609139	0.0569597	2940
TOM1L2 (MYO15A) (F, Brain)	LINC02076	eQTL_catalogue_hypothalamus eQTL	0.0605112	0	2528
TOM1L2 (MYO15A) (F, Brain)	ENSG00000286430	eQTL_catalogue_hypothalamus eQTL	0.0576429	0	3776
TOM1L2 (MYO15A) (F, Brain)	ENSG00000260647	eQTL_catalogue_hypothalamus eQTL	0.0574768	0	2955
TOM1L2 (MYO15A) (F, Brain)	ENSG00000265478	eQTL_catalogue_hypothalamus eQTL	0.0554538	0.0132834	1620
TOM1L2 (MYO15A) (F, Brain)	MIEF2	eQTL_catalogue_hypothalamus eQTL	0.0490768	0	2975
TOM1L2 (MYO15A) (F, Brain)	TOM1L2	eQTL_catalogue_hypothalamus eQTL	0.04728	0	3737
TOM1L2 (MYO15A) (F, Brain)	ENSG00000265511	eQTL_catalogue_hypothalamus eQTL	0.0440178	0	3776
TOM1L2 (MYO15A) (F, Brain)	PRPSAP2	eQTL_catalogue_hypothalamus eQTL	0.0438239	0	1574
TOM1L2 (MYO15A) (F, Brain)	SREBF1	eQTL_catalogue_hypothalamus eQTL	0.0430159	0	4183
TOM1L2 (MYO15A) (F, Brain)	ENSG00000264273	eQTL_catalogue_hypothalamus eQTL	0.0427795	0	1537
TOM1L2 (MYO15A) (F, Brain)	FOXO3B	eQTL_catalogue_hypothalamus eQTL	0.0416176	0	1805
TOM1L2 (MYO15A) (F, Brain)	ENSG00000264187	eQTL_catalogue_hypothalamus eQTL	0.0409502	0.0334713	3378
TOM1L2 (MYO15A) (F, Brain)	LLGL1	eQTL_catalogue_hypothalamus eQTL	0.0403207	0	3054
TOM1L2 (MYO15A) (F, Brain)	ENSG00000266677	eQTL_catalogue_hypothalamus eQTL	0.0402346	0	3168
TOM1L2 (MYO15A) (F, Brain)	EPN2	eQTL_catalogue_hypothalamus eQTL	0.0395441	0	931
TOM1L2 (MYO15A) (F, Brain)	SMCR8	eQTL_catalogue_hypothalamus eQTL	0.0382483	0	2811
TOM1L2 (MYO15A) (F, Brain)	MYO15A	eQTL_catalogue_hypothalamus eQTL	0.0373427	0	3348
TOM1L2 (MYO15A) (F, Brain)	FBXW10	eQTL_catalogue_hypothalamus eQTL	0.0369042	0	1694
TOM1L2 (MYO15A) (F, Brain)	ENSG00000263624	eQTL_catalogue_hypothalamus eQTL	0.0367373	0	3246
TOM1L2 (MYO15A) (F, Brain)	FLII	eQTL_catalogue_hypothalamus eQTL	0.0367195	0	2978
TOM1L2 (MYO15A) (F, Brain)	ENSG00000289213	eQTL_catalogue_hypothalamus eQTL	0.0349372	0	1546
TOM1L2 (MYO15A) (F, Brain)	GRAP	eQTL_catalogue_hypothalamus eQTL	0.0344805	0	1267
TOM1L2 (MYO15A) (F, Brain)	SMCR2	eQTL_catalogue_hypothalamus eQTL	0.0344523	0	3902
TOM1L2 (MYO15A) (F, Brain)	MED9	eQTL_catalogue_hypothalamus eQTL	0.0342333	0	3776
TOM1L2 (MYO15A) (F, Brain)	RASD1	eQTL_catalogue_hypothalamus eQTL	0.0336601	0	3776
TOM1L2 (MYO15A) (F, Brain)	DRG2	eQTL_catalogue_hypothalamus eQTL	0.0334778	0	3404
TOM1L2 (MYO15A) (F, Brain)	ENSG00000264666	eQTL_catalogue_hypothalamus eQTL	0.0331546	0	3793
TOM1L2 (MYO15A) (F, Brain)	DRC3	eQTL_catalogue_hypothalamus eQTL	0.0328696	0	3736
TOM1L2 (MYO15A) (F, Brain)	ENSG00000266498	eQTL_catalogue_hypothalamus eQTL	0.0326504	0	3375
TOM1L2 (MYO15A) (F, Brain)	RAI1	eQTL_catalogue_hypothalamus eQTL	0.0325201	0	3916
TOM1L2 (MYO15A) (F, Brain)	GID4	eQTL_catalogue_hypothalamus eQTL	0.0322406	0	3522
TOM1L2 (MYO15A) (F, Brain)	PLD6	eQTL_catalogue_hypothalamus eQTL	0.0318062	0	3296
TOM1L2 (MYO15A) (F, Brain)	SMCR5	eQTL_catalogue_hypothalamus eQTL	0.031413	0	4102
TOM1L2 (MYO15A) (F, Brain)	PEMT	eQTL_catalogue_hypothalamus eQTL	0.0311064	0	3793
TOM1L2 (MYO15A) (F, Brain)	ENSG00000197815	eQTL_catalogue_hypothalamus eQTL	0.0306397	0	4214
TOM1L2 (MYO15A) (F, Brain)	FAM83G	eQTL_catalogue_hypothalamus eQTL	0.0303173	0	1318
TOM1L2 (MYO15A) (F, Brain)	RAI1-AS1	eQTL_catalogue_hypothalamus eQTL	0.0301925	0	4080
TOM1L2 (MYO15A) (F, Brain)	COPS3	eQTL_catalogue_hypothalamus eQTL	0.0294538	0	3464
TOM1L2 (MYO15A) (F, Brain)	NT5M	eQTL_catalogue_hypothalamus eQTL	0.0284957	0	3517
TOM1L2 (MYO15A) (F, Brain)	TOP3A	eQTL_catalogue_hypothalamus eQTL	0.0269376	0	2812
TOM1L2 (MYO15A) (F, Brain)	MPRIP	eQTL_catalogue_hypothalamus eQTL	0.0255968	0	2968
TOM1L2 (MYO15A) (F, Brain)	ENSG00000287910	eQTL_catalogue_hypothalamus eQTL	0.0248886	0	2968
TOM1L2 (MYO15A) (F, Brain)	ENSG00000266664	eQTL_catalogue_hypothalamus eQTL	0.0237337	0	1071
TOM1L2 (MYO15A) (F, Brain)	MPRIP-AS1	eQTL_catalogue_hypothalamus eQTL	0.0235465	0	3035
TOM1L2 (MYO15A) (F, Brain)	EPN2-AS1	eQTL_catalogue_hypothalamus eQTL	0.0223255	0	726
TOM1L2 (MYO15A) (F, Brain)	FLCN	eQTL_catalogue_hypothalamus eQTL	0.0210388	0.006355	3378
TOM1L2 (MYO15A) (F, Brain)	ENSG00000286799	eQTL_catalogue_hypothalamus eQTL	0.0158206	0	565
TOM1L2 (MYO15A) (F, Brain)	FAM106C	eQTL_catalogue_hypothalamus eQTL	0.0113426	0	2610
TOM1L2 (MYO15A) (F, Brain)	TVP23B	eQTL_catalogue_hypothalamus eQTL	0.00149804	0.00981687	1648
TOM1L2 (MYO15A) (F, Brain)	FAM106A	eQTL_catalogue_hypothalamus eQTL	0.00141688	0.00977151	2158
TOM1L2 (MYO15A) (F, Brain)	MAPK7	eQTL_catalogue_hypothalamus eQTL	0.00481456	0	534
TOM1L2 (MYO15A) (F, Brain)	ZNF624	eQTL_catalogue_hypothalamus eQTL	0.00407173	0	2404
TOM1L2 (MYO15A) (F, Brain)	B9D1	eQTL_catalogue_hypothalamus eQTL	0.00316772	0	530
TOM1L2 (MYO15A) (F, Brain)	ZNF287	eQTL_catalogue_hypothalamus eQTL	0.00271898	0	2158
TOM1L2 (MYO15A) (F, Brain)	ENSG00000286743	eQTL_catalogue_hypothalamus eQTL	0.00229117	0	2019
TOM1L2 (MYO15A) (F, Brain)	LRRC75A	eQTL_catalogue_hypothalamus eQTL	0.00227937	0	1936
TOM1L2 (MYO15A) (F, Brain)	ENSG00000266651	eQTL_catalogue_hypothalamus eQTL	0.002216	0	1827
TOM1L2 (MYO15A) (F, Brain)	TRPV2	eQTL_catalogue_hypothalamus eQTL	0.00204797	0	1726
TOM1L2 (MYO15A) (F, Brain)	ENSG00000239203	eQTL_catalogue_hypothalamus eQTL	0.00198486	0	1760
TOM1L2 (MYO15A) (F, Brain)	SNHG29	eQTL_catalogue_hypothalamus eQTL	0.00196389	0	1818
TOM1L2 (MYO15A) (F, Brain)	UBB	eQTL_catalogue_hypothalamus eQTL	0.00192207	0	1651
TOM1L2 (MYO15A) (F, Brain)	NCOR1	eQTL_catalogue_hypothalamus eQTL	0.00176331	0	1176
TOM1L2 (MYO15A) (F, Brain)	CENPV	eQTL_catalogue_hypothalamus eQTL	0.0017616	0	1576
TOM1L2 (MYO15A) (F, Brain)	PIGL	eQTL_catalogue_hypothalamus eQTL	0.00138983	0	1174
TOM1L2 (MYO15A) (F, Brain)	ENSG00000235979	eQTL_catalogue_hypothalamus eQTL	0.00098833	0	474
TOM1L2 (MYO15A) (F, Brain)	MFAP4	eQTL_catalogue_hypothalamus eQTL	0.000930186	0	506
TOM1L2 (MYO15A) (F, Brain)	ENSG00000275413	eQTL_catalogue_hypothalamus eQTL	0.000707076	0	696
TOM1L2 (MYO15A) (F, Brain)	ENSG00000227782	eQTL_catalogue_hypothalamus eQTL	0.000705045	0	730
TOM1L2 (MYO15A) (F, Brain)	ENSG00000265126	eQTL_catalogue_hypothalamus eQTL	0.00067226	0	485
TOM1L2 (MYO15A) (F, Brain)	RNF112	eQTL_catalogue_hypothalamus eQTL	0.000633772	0	485
TOM1L2 (MYO15A) (F, Brain)	LINC02094	eQTL_catalogue_hypothalamus eQTL	0.000618349	0	483
TOM1L2 (MYO15A) (F, Brain)	TTC19	eQTL_catalogue_hypothalamus eQTL	0.000560679	0	622
TOM1L2 (MYO15A) (F, Brain)	ZSWIM7	eQTL_catalogue_hypothalamus eQTL	0.0005394	0	622
TOM1L2 (MYO15A) (F, Brain)	SLC47A1	eQTL_catalogue_hypothalamus eQTL	0.000503532	0	474
TOM1L2 (MYO15A) (F, Brain)	ALDH3A2	eQTL_catalogue_hypothalamus eQTL	0.000321079	0	400
TOM1L2 (MYO15A) (F, Brain)	ENSG00000262681	eQTL_catalogue_hypothalamus eQTL	0.000315536	0	257
TOM1L2 (MYO15A) (F, Brain)	ENSG00000264932	eQTL_catalogue_hypothalamus eQTL	0.000298141	0	399
TOM1L2 (MYO15A) (F, Brain)	ADORA2B	eQTL_catalogue_hypothalamus eQTL	0.000262257	0	408
TOM1L2 (MYO15A) (F, Brain)	SLC47A2	eQTL_catalogue_hypothalamus eQTL	0.00023059	0	258
TOM1L2 (MYO15A) (F, Brain)	ALDH3A1	eQTL_catalogue_hypothalamus eQTL	0.000175992	0	213
TOM1L2 (MYO15A) (F, Brain)	FAM106A	eQTL_catalogue_hypothalamus sQTL	0.00137499	0.00957746	2210
TOM1L2 (MYO15A) (F, Brain)	SNHG29	eQTL_catalogue_hypothalamus sQTL	0.00225515	0	1851
TOM1L2 (MYO15A) (F, Brain)	ZSWIM7	eQTL_catalogue_hypothalamus sQTL	0.000410537	0	545
TOM1L2 (MYO15A) (F, Brain)	ALDH3A2	eQTL_catalogue_hypothalamus sQTL	0.000294065	0	362
TOM1L2 (MYO15A) (F, Brain)	TOM1L2	eQTL_catalogue_kasela_tcells_cd4 eQTL	0.414761	0	3508
TOM1L2 (MYO15A) (F, Brain)	DRG2	eQTL_catalogue_kasela_tcells_cd4 eQTL	0.183899	0	3238
TOM1L2 (MYO15A) (F, Brain)	MPRIP	eQTL_catalogue_kasela_tcells_cd4 eQTL	0.092419	0	2865
TOM1L2 (MYO15A) (F, Brain)	SREBF1	eQTL_catalogue_kasela_tcells_cd4 eQTL	0.0876289	0	3968
TOM1L2 (MYO15A) (F, Brain)	ENSG00000196893	eQTL_catalogue_kasela_tcells_cd4 eQTL	0.0861147	0	1303
TOM1L2 (MYO15A) (F, Brain)	MED9	eQTL_catalogue_kasela_tcells_cd4 eQTL	0.0735662	0	3586
TOM1L2 (MYO15A) (F, Brain)	LINC02076	eQTL_catalogue_kasela_tcells_cd4 eQTL	0.0612587	0	2404
TOM1L2 (MYO15A) (F, Brain)	FLCN	eQTL_catalogue_kasela_tcells_cd4 eQTL	0.059664	0	3253
TOM1L2 (MYO15A) (F, Brain)	DRC3	eQTL_catalogue_kasela_tcells_cd4 eQTL	0.0583251	0	3507
TOM1L2 (MYO15A) (F, Brain)	MIEF2	eQTL_catalogue_kasela_tcells_cd4 eQTL	0.0513188	0	2860
TOM1L2 (MYO15A) (F, Brain)	FBXW10	eQTL_catalogue_kasela_tcells_cd4 eQTL	0.0449234	0	1575
TOM1L2 (MYO15A) (F, Brain)	RAI1	eQTL_catalogue_kasela_tcells_cd4 eQTL	0.0410956	0	3696
TOM1L2 (MYO15A) (F, Brain)	LGALS9C	eQTL_catalogue_kasela_tcells_cd4 eQTL	0.0403588	0	2226
TOM1L2 (MYO15A) (F, Brain)	SMCR5	eQTL_catalogue_kasela_tcells_cd4 eQTL	0.0398766	0	3889
TOM1L2 (MYO15A) (F, Brain)	TBC1D28	eQTL_catalogue_kasela_tcells_cd4 eQTL	0.0392564	0	1722
TOM1L2 (MYO15A) (F, Brain)	ALKBH5	eQTL_catalogue_kasela_tcells_cd4 eQTL	0.0370388	0	3047
TOM1L2 (MYO15A) (F, Brain)	ENSG00000228157	eQTL_catalogue_kasela_tcells_cd4 eQTL	0.0355048	0	1078
TOM1L2 (MYO15A) (F, Brain)	FAM83G	eQTL_catalogue_kasela_tcells_cd4 eQTL	0.0349956	0	1206
TOM1L2 (MYO15A) (F, Brain)	GID4	eQTL_catalogue_kasela_tcells_cd4 eQTL	0.0328852	0	3331
TOM1L2 (MYO15A) (F, Brain)	RASD1	eQTL_catalogue_kasela_tcells_cd4 eQTL	0.0327008	0	3586
TOM1L2 (MYO15A) (F, Brain)	EPN2	eQTL_catalogue_kasela_tcells_cd4 eQTL	0.0319991	0	836
TOM1L2 (MYO15A) (F, Brain)	SHMT1	eQTL_catalogue_kasela_tcells_cd4 eQTL	0.0319574	0	2518
TOM1L2 (MYO15A) (F, Brain)	SLC5A10	eQTL_catalogue_kasela_tcells_cd4 eQTL	0.0312842	0	1307
TOM1L2 (MYO15A) (F, Brain)	FLII	eQTL_catalogue_kasela_tcells_cd4 eQTL	0.0312439	0	2863
TOM1L2 (MYO15A) (F, Brain)	PRPSAP2	eQTL_catalogue_kasela_tcells_cd4 eQTL	0.03097	0	1450
TOM1L2 (MYO15A) (F, Brain)	SMCR8	eQTL_catalogue_kasela_tcells_cd4 eQTL	0.03093	0	2690
TOM1L2 (MYO15A) (F, Brain)	EVPLL	eQTL_catalogue_kasela_tcells_cd4 eQTL	0.0309156	0	2478
TOM1L2 (MYO15A) (F, Brain)	PEMT	eQTL_catalogue_kasela_tcells_cd4 eQTL	0.0303446	0	3593
TOM1L2 (MYO15A) (F, Brain)	TOP3A	eQTL_catalogue_kasela_tcells_cd4 eQTL	0.0301363	0	2691
TOM1L2 (MYO15A) (F, Brain)	GRAP	eQTL_catalogue_kasela_tcells_cd4 eQTL	0.0292731	0	1158
TOM1L2 (MYO15A) (F, Brain)	ENSG00000266311	eQTL_catalogue_kasela_tcells_cd4 eQTL	0.0291929	0	924
TOM1L2 (MYO15A) (F, Brain)	MYO15A	eQTL_catalogue_kasela_tcells_cd4 eQTL	0.0289139	0	3192
TOM1L2 (MYO15A) (F, Brain)	ATPAF2	eQTL_catalogue_kasela_tcells_cd4 eQTL	0.0262643	0	3331
TOM1L2 (MYO15A) (F, Brain)	NT5M	eQTL_catalogue_kasela_tcells_cd4 eQTL	0.0249516	0	3365
TOM1L2 (MYO15A) (F, Brain)	ENSG00000197665	eQTL_catalogue_kasela_tcells_cd4 eQTL	0.0227292	0	957
TOM1L2 (MYO15A) (F, Brain)	COPS3	eQTL_catalogue_kasela_tcells_cd4 eQTL	0.0221049	0	3322
TOM1L2 (MYO15A) (F, Brain)	GRAPL	eQTL_catalogue_kasela_tcells_cd4 eQTL	0.0212843	0.0124961	1012
TOM1L2 (MYO15A) (F, Brain)	TNFRSF13B	eQTL_catalogue_kasela_tcells_cd4 eQTL	0.0192351	0	2765
TOM1L2 (MYO15A) (F, Brain)	PLD6	eQTL_catalogue_kasela_tcells_cd4 eQTL	0.00220248	0.00749024	3177
TOM1L2 (MYO15A) (F, Brain)	CCDC144A	eQTL_catalogue_kasela_tcells_cd4 eQTL	0.0051569	0	2359
TOM1L2 (MYO15A) (F, Brain)	ZNF624	eQTL_catalogue_kasela_tcells_cd4 eQTL	0.00410268	0	2302
TOM1L2 (MYO15A) (F, Brain)	MAPK7	eQTL_catalogue_kasela_tcells_cd4 eQTL	0.00408751	0	491
TOM1L2 (MYO15A) (F, Brain)	LLGL1	eQTL_catalogue_kasela_tcells_cd4 eQTL	0.00336336	0	2946
TOM1L2 (MYO15A) (F, Brain)	B9D1	eQTL_catalogue_kasela_tcells_cd4 eQTL	0.00272234	0	489
TOM1L2 (MYO15A) (F, Brain)	ZNF287	eQTL_catalogue_kasela_tcells_cd4 eQTL	0.00245552	0	2044
TOM1L2 (MYO15A) (F, Brain)	TRPV2	eQTL_catalogue_kasela_tcells_cd4 eQTL	0.00217319	0	1632
TOM1L2 (MYO15A) (F, Brain)	SNHG29	eQTL_catalogue_kasela_tcells_cd4 eQTL	0.00185513	0	1723
TOM1L2 (MYO15A) (F, Brain)	LRRC75A	eQTL_catalogue_kasela_tcells_cd4 eQTL	0.00177199	0	1829
TOM1L2 (MYO15A) (F, Brain)	CENPV	eQTL_catalogue_kasela_tcells_cd4 eQTL	0.0016473	0	1488
TOM1L2 (MYO15A) (F, Brain)	UBB	eQTL_catalogue_kasela_tcells_cd4 eQTL	0.00128229	0	1564
TOM1L2 (MYO15A) (F, Brain)	PIGL	eQTL_catalogue_kasela_tcells_cd4 eQTL	0.00108646	0	1065
TOM1L2 (MYO15A) (F, Brain)	NCOR1	eQTL_catalogue_kasela_tcells_cd4 eQTL	0.000831108	0	1067
TOM1L2 (MYO15A) (F, Brain)	ZSWIM7	eQTL_catalogue_kasela_tcells_cd4 eQTL	0.000611407	0	634
TOM1L2 (MYO15A) (F, Brain)	TTC19	eQTL_catalogue_kasela_tcells_cd4 eQTL	0.000530093	0	634
TOM1L2 (MYO15A) (F, Brain)	RNF112	eQTL_catalogue_kasela_tcells_cd4 eQTL	0.000469536	0	452
TOM1L2 (MYO15A) (F, Brain)	MFAP4	eQTL_catalogue_kasela_tcells_cd4 eQTL	0.000418633	0	468
TOM1L2 (MYO15A) (F, Brain)	ADORA2B	eQTL_catalogue_kasela_tcells_cd4 eQTL	0.00032378	0	422
TOM1L2 (MYO15A) (F, Brain)	SLC47A1	eQTL_catalogue_kasela_tcells_cd4 eQTL	0.000264451	0	449
TOM1L2 (MYO15A) (F, Brain)	ALDH3A2	eQTL_catalogue_kasela_tcells_cd4 eQTL	0.000260625	0	405
TOM1L2 (MYO15A) (F, Brain)	ALDH3A1	eQTL_catalogue_kasela_tcells_cd4 eQTL	0.000230374	0	212
TOM1L2 (MYO15A) (F, Brain)	SLC47A2	eQTL_catalogue_kasela_tcells_cd4 eQTL	0.000154054	0	262
TOM1L2 (MYO15A) (F, Brain)	TOM1L2	eQTL_catalogue_kasela_tcells_cd8 eQTL	0.319709	0	3509
TOM1L2 (MYO15A) (F, Brain)	MED9	eQTL_catalogue_kasela_tcells_cd8 eQTL	0.174726	0	3587
TOM1L2 (MYO15A) (F, Brain)	SREBF1	eQTL_catalogue_kasela_tcells_cd8 eQTL	0.0864614	0	3968
TOM1L2 (MYO15A) (F, Brain)	ATPAF2	eQTL_catalogue_kasela_tcells_cd8 eQTL	0.0845751	0	3332
TOM1L2 (MYO15A) (F, Brain)	FBXW10	eQTL_catalogue_kasela_tcells_cd8 eQTL	0.0737939	0	1582
TOM1L2 (MYO15A) (F, Brain)	SHMT1	eQTL_catalogue_kasela_tcells_cd8 eQTL	0.0648042	0.0291166	2524
TOM1L2 (MYO15A) (F, Brain)	MYO15A	eQTL_catalogue_kasela_tcells_cd8 eQTL	0.0623222	0	3193
TOM1L2 (MYO15A) (F, Brain)	RASD1	eQTL_catalogue_kasela_tcells_cd8 eQTL	0.0617228	0	3587
TOM1L2 (MYO15A) (F, Brain)	TOP3A	eQTL_catalogue_kasela_tcells_cd8 eQTL	0.0576805	0	2697
TOM1L2 (MYO15A) (F, Brain)	LGALS9C	eQTL_catalogue_kasela_tcells_cd8 eQTL	0.0568301	0.043361	2231
TOM1L2 (MYO15A) (F, Brain)	SLC5A10	eQTL_catalogue_kasela_tcells_cd8 eQTL	0.0557112	0	1315
TOM1L2 (MYO15A) (F, Brain)	DRG2	eQTL_catalogue_kasela_tcells_cd8 eQTL	0.0532753	0	3239
TOM1L2 (MYO15A) (F, Brain)	GRAP	eQTL_catalogue_kasela_tcells_cd8 eQTL	0.0514983	0	1169
TOM1L2 (MYO15A) (F, Brain)	TBC1D28	eQTL_catalogue_kasela_tcells_cd8 eQTL	0.0486468	0	1729
TOM1L2 (MYO15A) (F, Brain)	RAI1	eQTL_catalogue_kasela_tcells_cd8 eQTL	0.0478531	0	3697
TOM1L2 (MYO15A) (F, Brain)	FLII	eQTL_catalogue_kasela_tcells_cd8 eQTL	0.0436231	0	2869
TOM1L2 (MYO15A) (F, Brain)	DRC3	eQTL_catalogue_kasela_tcells_cd8 eQTL	0.0424056	0	3508
TOM1L2 (MYO15A) (F, Brain)	SMCR5	eQTL_catalogue_kasela_tcells_cd8 eQTL	0.0394576	0	3889
TOM1L2 (MYO15A) (F, Brain)	PRPSAP2	eQTL_catalogue_kasela_tcells_cd8 eQTL	0.0394178	0.0321975	1458
TOM1L2 (MYO15A) (F, Brain)	EVPLL	eQTL_catalogue_kasela_tcells_cd8 eQTL	0.0331316	0	2484
TOM1L2 (MYO15A) (F, Brain)	LINC02076	eQTL_catalogue_kasela_tcells_cd8 eQTL	0.0330645	0	2410
TOM1L2 (MYO15A) (F, Brain)	ENSG00000228157	eQTL_catalogue_kasela_tcells_cd8 eQTL	0.0326175	0	1087
TOM1L2 (MYO15A) (F, Brain)	ALKBH5	eQTL_catalogue_kasela_tcells_cd8 eQTL	0.0309938	0	3051
TOM1L2 (MYO15A) (F, Brain)	SMCR8	eQTL_catalogue_kasela_tcells_cd8 eQTL	0.0303857	0	2696
TOM1L2 (MYO15A) (F, Brain)	MIEF2	eQTL_catalogue_kasela_tcells_cd8 eQTL	0.0296092	0	2866
TOM1L2 (MYO15A) (F, Brain)	GID4	eQTL_catalogue_kasela_tcells_cd8 eQTL	0.0290073	0	3332
TOM1L2 (MYO15A) (F, Brain)	PEMT	eQTL_catalogue_kasela_tcells_cd8 eQTL	0.0282511	0	3594
TOM1L2 (MYO15A) (F, Brain)	ENSG00000266311	eQTL_catalogue_kasela_tcells_cd8 eQTL	0.0282493	0	934
TOM1L2 (MYO15A) (F, Brain)	NT5M	eQTL_catalogue_kasela_tcells_cd8 eQTL	0.0274157	0.0120467	3358
TOM1L2 (MYO15A) (F, Brain)	ENSG00000196893	eQTL_catalogue_kasela_tcells_cd8 eQTL	0.0263717	0	1311
TOM1L2 (MYO15A) (F, Brain)	FAM83G	eQTL_catalogue_kasela_tcells_cd8 eQTL	0.0259128	0	1217
TOM1L2 (MYO15A) (F, Brain)	PLD6	eQTL_catalogue_kasela_tcells_cd8 eQTL	0.0250757	0	3168
TOM1L2 (MYO15A) (F, Brain)	FLCN	eQTL_catalogue_kasela_tcells_cd8 eQTL	0.0248286	0	3244
TOM1L2 (MYO15A) (F, Brain)	MPRIP	eQTL_catalogue_kasela_tcells_cd8 eQTL	0.0244153	0	2855
TOM1L2 (MYO15A) (F, Brain)	COPS3	eQTL_catalogue_kasela_tcells_cd8 eQTL	0.0237	0	3313
TOM1L2 (MYO15A) (F, Brain)	ENSG00000197665	eQTL_catalogue_kasela_tcells_cd8 eQTL	0.0236497	0.0203557	967
TOM1L2 (MYO15A) (F, Brain)	EPN2	eQTL_catalogue_kasela_tcells_cd8 eQTL	0.0234683	0.0124472	846
TOM1L2 (MYO15A) (F, Brain)	TNFRSF13B	eQTL_catalogue_kasela_tcells_cd8 eQTL	0.0215181	0	2757
TOM1L2 (MYO15A) (F, Brain)	GRAPL	eQTL_catalogue_kasela_tcells_cd8 eQTL	0.0203175	0	1021
TOM1L2 (MYO15A) (F, Brain)	LLGL1	eQTL_catalogue_kasela_tcells_cd8 eQTL	0.00464634	0	2951
TOM1L2 (MYO15A) (F, Brain)	CCDC144A	eQTL_catalogue_kasela_tcells_cd8 eQTL	0.00446414	0	2352
TOM1L2 (MYO15A) (F, Brain)	ZNF624	eQTL_catalogue_kasela_tcells_cd8 eQTL	0.00442191	0	2296
TOM1L2 (MYO15A) (F, Brain)	MAPK7	eQTL_catalogue_kasela_tcells_cd8 eQTL	0.00383729	0	492
TOM1L2 (MYO15A) (F, Brain)	B9D1	eQTL_catalogue_kasela_tcells_cd8 eQTL	0.00336343	0	490
TOM1L2 (MYO15A) (F, Brain)	ZNF287	eQTL_catalogue_kasela_tcells_cd8 eQTL	0.00219169	0	2038
TOM1L2 (MYO15A) (F, Brain)	LRRC75A	eQTL_catalogue_kasela_tcells_cd8 eQTL	0.00203229	0	1825
TOM1L2 (MYO15A) (F, Brain)	TRPV2	eQTL_catalogue_kasela_tcells_cd8 eQTL	0.00173205	0	1627
TOM1L2 (MYO15A) (F, Brain)	CENPV	eQTL_catalogue_kasela_tcells_cd8 eQTL	0.00168865	0	1483
TOM1L2 (MYO15A) (F, Brain)	SNHG29	eQTL_catalogue_kasela_tcells_cd8 eQTL	0.00164345	0	1719
TOM1L2 (MYO15A) (F, Brain)	UBB	eQTL_catalogue_kasela_tcells_cd8 eQTL	0.0015746	0	1559
TOM1L2 (MYO15A) (F, Brain)	PIGL	eQTL_catalogue_kasela_tcells_cd8 eQTL	0.000912851	0	1061
TOM1L2 (MYO15A) (F, Brain)	NCOR1	eQTL_catalogue_kasela_tcells_cd8 eQTL	0.000888922	0	1063
TOM1L2 (MYO15A) (F, Brain)	ZSWIM7	eQTL_catalogue_kasela_tcells_cd8 eQTL	0.000666818	0	634
TOM1L2 (MYO15A) (F, Brain)	TTC19	eQTL_catalogue_kasela_tcells_cd8 eQTL	0.000471893	0	634
TOM1L2 (MYO15A) (F, Brain)	MFAP4	eQTL_catalogue_kasela_tcells_cd8 eQTL	0.00041665	0	469
TOM1L2 (MYO15A) (F, Brain)	ADORA2B	eQTL_catalogue_kasela_tcells_cd8 eQTL	0.000275423	0	422
TOM1L2 (MYO15A) (F, Brain)	RNF112	eQTL_catalogue_kasela_tcells_cd8 eQTL	0.000274883	0	453
TOM1L2 (MYO15A) (F, Brain)	SLC47A1	eQTL_catalogue_kasela_tcells_cd8 eQTL	0.00026416	0	449
TOM1L2 (MYO15A) (F, Brain)	ALDH3A2	eQTL_catalogue_kasela_tcells_cd8 eQTL	0.000241567	0	405
TOM1L2 (MYO15A) (F, Brain)	SLC47A2	eQTL_catalogue_kasela_tcells_cd8 eQTL	0.000166076	0	262
TOM1L2 (MYO15A) (F, Brain)	ALDH3A1	eQTL_catalogue_kasela_tcells_cd8 eQTL	0.000111384	0	212
TOM1L2 (MYO15A) (F, Brain)	TOP3A	eQTL_catalogue_kidney eQTL	0.0808016	0.449558	2441
TOM1L2 (MYO15A) (F, Brain)	ENSG00000197815	eQTL_catalogue_kidney eQTL	0.0620883	0	3602
TOM1L2 (MYO15A) (F, Brain)	LLGL1	eQTL_catalogue_kidney eQTL	0.0617284	0	2636
TOM1L2 (MYO15A) (F, Brain)	ENSG00000260647	eQTL_catalogue_kidney eQTL	0.0582181	0	2557
TOM1L2 (MYO15A) (F, Brain)	SREBF1	eQTL_catalogue_kidney eQTL	0.0572115	0	3573
TOM1L2 (MYO15A) (F, Brain)	LINC02076	eQTL_catalogue_kidney eQTL	0.0529758	0	2191
TOM1L2 (MYO15A) (F, Brain)	FBXW10	eQTL_catalogue_kidney eQTL	0.0522026	0.0288657	1467
TOM1L2 (MYO15A) (F, Brain)	EVPLL	eQTL_catalogue_kidney eQTL	0.0431758	0.051514	2250
TOM1L2 (MYO15A) (F, Brain)	MIEF2	eQTL_catalogue_kidney eQTL	0.0498867	0	2571
TOM1L2 (MYO15A) (F, Brain)	FOXO3B	eQTL_catalogue_kidney eQTL	0.0498429	0	1552
TOM1L2 (MYO15A) (F, Brain)	SLC5A10	eQTL_catalogue_kidney eQTL	0.047811	0	1230
TOM1L2 (MYO15A) (F, Brain)	FLII	eQTL_catalogue_kidney eQTL	0.0466819	0.0222563	2573
TOM1L2 (MYO15A) (F, Brain)	RAI1	eQTL_catalogue_kidney eQTL	0.0464304	0	3330
TOM1L2 (MYO15A) (F, Brain)	ENSG00000196893	eQTL_catalogue_kidney eQTL	0.0458781	0	1227
TOM1L2 (MYO15A) (F, Brain)	SMCR5	eQTL_catalogue_kidney eQTL	0.0451462	0	3497
TOM1L2 (MYO15A) (F, Brain)	SHMT1	eQTL_catalogue_kidney eQTL	0.0451158	0	2287
TOM1L2 (MYO15A) (F, Brain)	NT5M	eQTL_catalogue_kidney eQTL	0.0440776	0	2989
TOM1L2 (MYO15A) (F, Brain)	TOM1L2	eQTL_catalogue_kidney eQTL	0.0438682	0	3165
TOM1L2 (MYO15A) (F, Brain)	ENSG00000289213	eQTL_catalogue_kidney eQTL	0.04317	0	1346
TOM1L2 (MYO15A) (F, Brain)	PRPSAP2	eQTL_catalogue_kidney eQTL	0.0420024	0	1369
TOM1L2 (MYO15A) (F, Brain)	ALKBH5	eQTL_catalogue_kidney eQTL	0.041506	0.0122057	2729
TOM1L2 (MYO15A) (F, Brain)	SMCR8	eQTL_catalogue_kidney eQTL	0.0412478	0	2440
TOM1L2 (MYO15A) (F, Brain)	ENSG00000265478	eQTL_catalogue_kidney eQTL	0.0409951	0	1407
TOM1L2 (MYO15A) (F, Brain)	ATPAF2	eQTL_catalogue_kidney eQTL	0.0409871	0	2998
TOM1L2 (MYO15A) (F, Brain)	MED9	eQTL_catalogue_kidney eQTL	0.040932	0.00897941	3212
TOM1L2 (MYO15A) (F, Brain)	ENSG00000286430	eQTL_catalogue_kidney eQTL	0.0401669	0	3212
TOM1L2 (MYO15A) (F, Brain)	DRG2	eQTL_catalogue_kidney eQTL	0.0388931	0	2906
TOM1L2 (MYO15A) (F, Brain)	ENSG00000264666	eQTL_catalogue_kidney eQTL	0.0387623	0	3223
TOM1L2 (MYO15A) (F, Brain)	MYO15A	eQTL_catalogue_kidney eQTL	0.0383223	0	2862
TOM1L2 (MYO15A) (F, Brain)	PEMT	eQTL_catalogue_kidney eQTL	0.038011	0	3223
TOM1L2 (MYO15A) (F, Brain)	ENSG00000265511	eQTL_catalogue_kidney eQTL	0.0376354	0	3212
TOM1L2 (MYO15A) (F, Brain)	DRC3	eQTL_catalogue_kidney eQTL	0.037628	0	3164
TOM1L2 (MYO15A) (F, Brain)	COPS3	eQTL_catalogue_kidney eQTL	0.0375158	0	2948
TOM1L2 (MYO15A) (F, Brain)	ENSG00000263624	eQTL_catalogue_kidney eQTL	0.0375034	0	2767
TOM1L2 (MYO15A) (F, Brain)	GID4	eQTL_catalogue_kidney eQTL	0.0370328	0	2998
TOM1L2 (MYO15A) (F, Brain)	RASD1	eQTL_catalogue_kidney eQTL	0.0366333	0	3212
TOM1L2 (MYO15A) (F, Brain)	ENSG00000264187	eQTL_catalogue_kidney eQTL	0.0364359	0	2883
TOM1L2 (MYO15A) (F, Brain)	RAI1-AS1	eQTL_catalogue_kidney eQTL	0.0364063	0	3477
TOM1L2 (MYO15A) (F, Brain)	TVP23B	eQTL_catalogue_kidney eQTL	0.0363634	0.00691426	1430
TOM1L2 (MYO15A) (F, Brain)	FAM83G	eQTL_catalogue_kidney eQTL	0.0355293	0	1144
TOM1L2 (MYO15A) (F, Brain)	GRAP	eQTL_catalogue_kidney eQTL	0.0352513	0	1101
TOM1L2 (MYO15A) (F, Brain)	PLD6	eQTL_catalogue_kidney eQTL	0.0346457	0	2812
TOM1L2 (MYO15A) (F, Brain)	ENSG00000266498	eQTL_catalogue_kidney eQTL	0.0316375	0	2880
TOM1L2 (MYO15A) (F, Brain)	EPN2	eQTL_catalogue_kidney eQTL	0.0315781	0	802
TOM1L2 (MYO15A) (F, Brain)	FLCN	eQTL_catalogue_kidney eQTL	0.0312492	0.0053701	2883
TOM1L2 (MYO15A) (F, Brain)	MPRIP	eQTL_catalogue_kidney eQTL	0.0310593	0	2522
TOM1L2 (MYO15A) (F, Brain)	MPRIP-AS1	eQTL_catalogue_kidney eQTL	0.0302777	0.0157823	2580
TOM1L2 (MYO15A) (F, Brain)	ENSG00000266664	eQTL_catalogue_kidney eQTL	0.0285342	0	930
TOM1L2 (MYO15A) (F, Brain)	ENSG00000287910	eQTL_catalogue_kidney eQTL	0.0273451	0	2522
TOM1L2 (MYO15A) (F, Brain)	ENSG00000262319	eQTL_catalogue_kidney eQTL	0.0257931	0	935
TOM1L2 (MYO15A) (F, Brain)	TNFRSF13B	eQTL_catalogue_kidney eQTL	0.0254225	0	2439
TOM1L2 (MYO15A) (F, Brain)	ENSG00000286799	eQTL_catalogue_kidney eQTL	0.0190963	0	493
TOM1L2 (MYO15A) (F, Brain)	FAM106A	eQTL_catalogue_kidney eQTL	0.00153806	0.00978665	1859
TOM1L2 (MYO15A) (F, Brain)	FAM106C	eQTL_catalogue_kidney eQTL	0.00896445	0	2213
TOM1L2 (MYO15A) (F, Brain)	MAPK7	eQTL_catalogue_kidney eQTL	0.00523622	0	469
TOM1L2 (MYO15A) (F, Brain)	CCDC144A	eQTL_catalogue_kidney eQTL	0.00469719	0	2089
TOM1L2 (MYO15A) (F, Brain)	ENSG00000266302	eQTL_catalogue_kidney eQTL	0.00458664	0	2092
TOM1L2 (MYO15A) (F, Brain)	ZNF624	eQTL_catalogue_kidney eQTL	0.00404231	0	2052
TOM1L2 (MYO15A) (F, Brain)	B9D1	eQTL_catalogue_kidney eQTL	0.00296389	0	468
TOM1L2 (MYO15A) (F, Brain)	ZNF287	eQTL_catalogue_kidney eQTL	0.0021468	0	1838
TOM1L2 (MYO15A) (F, Brain)	LRRC75A	eQTL_catalogue_kidney eQTL	0.00167372	0	1637
TOM1L2 (MYO15A) (F, Brain)	TRPV2	eQTL_catalogue_kidney eQTL	0.00155762	0	1447
TOM1L2 (MYO15A) (F, Brain)	ENSG00000239203	eQTL_catalogue_kidney eQTL	0.00152731	0	1481
TOM1L2 (MYO15A) (F, Brain)	ENSG00000266651	eQTL_catalogue_kidney eQTL	0.00151726	0	1544
TOM1L2 (MYO15A) (F, Brain)	SNHG29	eQTL_catalogue_kidney eQTL	0.0014931	0	1537
TOM1L2 (MYO15A) (F, Brain)	UBB	eQTL_catalogue_kidney eQTL	0.00135568	0	1393
TOM1L2 (MYO15A) (F, Brain)	CENPV	eQTL_catalogue_kidney eQTL	0.00126998	0	1325
TOM1L2 (MYO15A) (F, Brain)	NCOR1	eQTL_catalogue_kidney eQTL	0.000972476	0	981
TOM1L2 (MYO15A) (F, Brain)	PIGL	eQTL_catalogue_kidney eQTL	0.000917925	0	980
TOM1L2 (MYO15A) (F, Brain)	LINC02094	eQTL_catalogue_kidney eQTL	0.000722162	0	432
TOM1L2 (MYO15A) (F, Brain)	MFAP4	eQTL_catalogue_kidney eQTL	0.000695594	0	451
TOM1L2 (MYO15A) (F, Brain)	RNF112	eQTL_catalogue_kidney eQTL	0.00065585	0	434
TOM1L2 (MYO15A) (F, Brain)	ENSG00000275413	eQTL_catalogue_kidney eQTL	0.000522461	0	615
TOM1L2 (MYO15A) (F, Brain)	ENSG00000227782	eQTL_catalogue_kidney eQTL	0.000516597	0	640
TOM1L2 (MYO15A) (F, Brain)	SLC47A1	eQTL_catalogue_kidney eQTL	0.000452804	0	424
TOM1L2 (MYO15A) (F, Brain)	TTC19	eQTL_catalogue_kidney eQTL	0.000441246	0	565
TOM1L2 (MYO15A) (F, Brain)	ZSWIM7	eQTL_catalogue_kidney eQTL	0.000413971	0	565
TOM1L2 (MYO15A) (F, Brain)	ENSG00000262769	eQTL_catalogue_kidney eQTL	0.000302713	0	412
TOM1L2 (MYO15A) (F, Brain)	ALDH3A2	eQTL_catalogue_kidney eQTL	0.000262673	0	366
TOM1L2 (MYO15A) (F, Brain)	ENSG00000264932	eQTL_catalogue_kidney eQTL	0.000256155	0	365
TOM1L2 (MYO15A) (F, Brain)	ADORA2B	eQTL_catalogue_kidney eQTL	0.000194709	0	374
TOM1L2 (MYO15A) (F, Brain)	ENSG00000262681	eQTL_catalogue_kidney eQTL	0.000193576	0	235
TOM1L2 (MYO15A) (F, Brain)	SLC47A2	eQTL_catalogue_kidney eQTL	0.000177982	0	236
TOM1L2 (MYO15A) (F, Brain)	ENSG00000264785	eQTL_catalogue_kidney eQTL	0.000142865	0	218
TOM1L2 (MYO15A) (F, Brain)	ALDH3A1	eQTL_catalogue_kidney eQTL	0.000136861	0	197
TOM1L2 (MYO15A) (F, Brain)	FAM106A	eQTL_catalogue_kidney sQTL	0.0380052	0.011012	1906
TOM1L2 (MYO15A) (F, Brain)	SNHG29	eQTL_catalogue_kidney sQTL	0.00152249	0	1540
TOM1L2 (MYO15A) (F, Brain)	ZSWIM7	eQTL_catalogue_kidney sQTL	0.000275694	0	502
TOM1L2 (MYO15A) (F, Brain)	ALDH3A2	eQTL_catalogue_kidney sQTL	0.000228242	0	333
TOM1L2 (MYO15A) (F, Brain)	TOP3A	eQTL_catalogue_lcl eQTL	0.255577	0.847988	2675
TOM1L2 (MYO15A) (F, Brain)	DRC3	eQTL_catalogue_lcl eQTL	0.19781	0.00883685	3438
TOM1L2 (MYO15A) (F, Brain)	SMCR2	eQTL_catalogue_lcl eQTL	0.113702	0.0119873	3587
TOM1L2 (MYO15A) (F, Brain)	TOM1L2	eQTL_catalogue_lcl eQTL	0.0615118	0	3439
TOM1L2 (MYO15A) (F, Brain)	ENSG00000286430	eQTL_catalogue_lcl eQTL	0.0605308	0	3469
TOM1L2 (MYO15A) (F, Brain)	ENSG00000264187	eQTL_catalogue_lcl eQTL	0.059924	0	3088
TOM1L2 (MYO15A) (F, Brain)	ENSG00000263624	eQTL_catalogue_lcl eQTL	0.0585778	0	2951
TOM1L2 (MYO15A) (F, Brain)	COPS3	eQTL_catalogue_lcl eQTL	0.0577708	0	3172
TOM1L2 (MYO15A) (F, Brain)	ENSG00000197815	eQTL_catalogue_lcl eQTL	0.0554709	0	3895
TOM1L2 (MYO15A) (F, Brain)	FLII	eQTL_catalogue_lcl eQTL	0.0514182	0	2814
TOM1L2 (MYO15A) (F, Brain)	ATPAF2	eQTL_catalogue_lcl eQTL	0.04941	0	3276
TOM1L2 (MYO15A) (F, Brain)	SLC5A10	eQTL_catalogue_lcl eQTL	0.0482947	0	1370
TOM1L2 (MYO15A) (F, Brain)	RAI1	eQTL_catalogue_lcl eQTL	0.0464445	0	3600
TOM1L2 (MYO15A) (F, Brain)	DRG2	eQTL_catalogue_lcl eQTL	0.0454076	0	3174
TOM1L2 (MYO15A) (F, Brain)	SREBF1	eQTL_catalogue_lcl eQTL	0.0452929	0	3864
TOM1L2 (MYO15A) (F, Brain)	ALKBH5	eQTL_catalogue_lcl eQTL	0.0451138	0	2976
TOM1L2 (MYO15A) (F, Brain)	EPN2	eQTL_catalogue_lcl eQTL	0.0441795	0	904
TOM1L2 (MYO15A) (F, Brain)	MIEF2	eQTL_catalogue_lcl eQTL	0.0434781	0	2810
TOM1L2 (MYO15A) (F, Brain)	PRPSAP2	eQTL_catalogue_lcl eQTL	0.0427183	0.0240643	1518
TOM1L2 (MYO15A) (F, Brain)	ENSG00000266498	eQTL_catalogue_lcl eQTL	0.0409659	0	3085
TOM1L2 (MYO15A) (F, Brain)	SMCR8	eQTL_catalogue_lcl eQTL	0.0391932	0	2675
TOM1L2 (MYO15A) (F, Brain)	MED9	eQTL_catalogue_lcl eQTL	0.0381975	0	3469
TOM1L2 (MYO15A) (F, Brain)	SHMT1	eQTL_catalogue_lcl eQTL	0.0073745	0.0373417	2521
TOM1L2 (MYO15A) (F, Brain)	ENSG00000289213	eQTL_catalogue_lcl eQTL	0.0365226	0	1492
TOM1L2 (MYO15A) (F, Brain)	ENSG00000265478	eQTL_catalogue_lcl eQTL	0.0362472	0	1561
TOM1L2 (MYO15A) (F, Brain)	LLGL1	eQTL_catalogue_lcl eQTL	0.0358039	0	2876
TOM1L2 (MYO15A) (F, Brain)	RASD1	eQTL_catalogue_lcl eQTL	0.0353636	0	3469
TOM1L2 (MYO15A) (F, Brain)	ENSG00000264273	eQTL_catalogue_lcl eQTL	0.0352877	0.0190142	1484
TOM1L2 (MYO15A) (F, Brain)	GRAP	eQTL_catalogue_lcl eQTL	0.0348984	0	1232
TOM1L2 (MYO15A) (F, Brain)	GID4	eQTL_catalogue_lcl eQTL	0.0347044	0	3276
TOM1L2 (MYO15A) (F, Brain)	ENSG00000265511	eQTL_catalogue_lcl eQTL	0.0337214	0	3469
TOM1L2 (MYO15A) (F, Brain)	PEMT	eQTL_catalogue_lcl eQTL	0.0331981	0	3485
TOM1L2 (MYO15A) (F, Brain)	MYO15A	eQTL_catalogue_lcl eQTL	0.0331782	0	3123
TOM1L2 (MYO15A) (F, Brain)	FAM83G	eQTL_catalogue_lcl eQTL	0.0318356	0	1282
TOM1L2 (MYO15A) (F, Brain)	ENSG00000230709	eQTL_catalogue_lcl eQTL	0.0317815	0	2615
TOM1L2 (MYO15A) (F, Brain)	ENSG00000260647	eQTL_catalogue_lcl eQTL	0.0308573	0.0115842	2793
TOM1L2 (MYO15A) (F, Brain)	NT5M	eQTL_catalogue_lcl eQTL	0.0281488	0.00273846	3220
TOM1L2 (MYO15A) (F, Brain)	ENSG00000228157	eQTL_catalogue_lcl eQTL	0.0279953	0	1151
TOM1L2 (MYO15A) (F, Brain)	GRAPL	eQTL_catalogue_lcl eQTL	0.0268122	0	1086
TOM1L2 (MYO15A) (F, Brain)	LINC02090	eQTL_catalogue_lcl eQTL	0.0267999	0	2619
TOM1L2 (MYO15A) (F, Brain)	MPRIP	eQTL_catalogue_lcl eQTL	0.0265976	0	2684
TOM1L2 (MYO15A) (F, Brain)	ENSG00000262202	eQTL_catalogue_lcl eQTL	0.0265532	0	1115
TOM1L2 (MYO15A) (F, Brain)	ENSG00000262319	eQTL_catalogue_lcl eQTL	0.025751	0	1055
TOM1L2 (MYO15A) (F, Brain)	TNFRSF13B	eQTL_catalogue_lcl eQTL	0.0244846	0	2595
TOM1L2 (MYO15A) (F, Brain)	ENSG00000266664	eQTL_catalogue_lcl eQTL	0.023898	0	1049
TOM1L2 (MYO15A) (F, Brain)	PLD6	eQTL_catalogue_lcl eQTL	0.0235487	0.0161844	3003
TOM1L2 (MYO15A) (F, Brain)	ENSG00000264673	eQTL_catalogue_lcl eQTL	0.018793	0	2352
TOM1L2 (MYO15A) (F, Brain)	FOXO3B	eQTL_catalogue_lcl eQTL	0.0030935	0.0172442	1720
TOM1L2 (MYO15A) (F, Brain)	ENSG00000286799	eQTL_catalogue_lcl eQTL	0.0161256	0	548
TOM1L2 (MYO15A) (F, Brain)	FLCN	eQTL_catalogue_lcl eQTL	0.0119595	0.00269096	3088
TOM1L2 (MYO15A) (F, Brain)	FAM106C	eQTL_catalogue_lcl eQTL	0.0101418	0	2352
TOM1L2 (MYO15A) (F, Brain)	FAM106A	eQTL_catalogue_lcl eQTL	0.00145361	0.0100277	2065
TOM1L2 (MYO15A) (F, Brain)	LGALS9C	eQTL_catalogue_lcl eQTL	0.00190805	0.00955025	2251
TOM1L2 (MYO15A) (F, Brain)	MAPK7	eQTL_catalogue_lcl eQTL	0.00602243	0	518
TOM1L2 (MYO15A) (F, Brain)	ENSG00000266302	eQTL_catalogue_lcl eQTL	0.00544066	0	2224
TOM1L2 (MYO15A) (F, Brain)	TVP23B	eQTL_catalogue_lcl eQTL	0.00505939	0.0054335	1585
TOM1L2 (MYO15A) (F, Brain)	CCDC144A	eQTL_catalogue_lcl eQTL	0.00517441	0	2221
TOM1L2 (MYO15A) (F, Brain)	ZNF624	eQTL_catalogue_lcl eQTL	0.00374867	0	2170
TOM1L2 (MYO15A) (F, Brain)	B9D1	eQTL_catalogue_lcl eQTL	0.00363668	0	514
TOM1L2 (MYO15A) (F, Brain)	ZNF287	eQTL_catalogue_lcl eQTL	0.00305005	0	1940
TOM1L2 (MYO15A) (F, Brain)	TRPV2	eQTL_catalogue_lcl eQTL	0.00221017	0	1515
TOM1L2 (MYO15A) (F, Brain)	ENSG00000239203	eQTL_catalogue_lcl eQTL	0.00207956	0	1542
TOM1L2 (MYO15A) (F, Brain)	LRRC75A	eQTL_catalogue_lcl eQTL	0.00202559	0	1709
TOM1L2 (MYO15A) (F, Brain)	ENSG00000266651	eQTL_catalogue_lcl eQTL	0.00199391	0	1607
TOM1L2 (MYO15A) (F, Brain)	UBB	eQTL_catalogue_lcl eQTL	0.00190668	0	1450
TOM1L2 (MYO15A) (F, Brain)	SNHG29	eQTL_catalogue_lcl eQTL	0.00187494	0	1599
TOM1L2 (MYO15A) (F, Brain)	ENSG00000264739	eQTL_catalogue_lcl eQTL	0.0018722	0	1519
TOM1L2 (MYO15A) (F, Brain)	CENPV	eQTL_catalogue_lcl eQTL	0.00168924	0	1385
TOM1L2 (MYO15A) (F, Brain)	PIGL	eQTL_catalogue_lcl eQTL	0.00145511	0	1037
TOM1L2 (MYO15A) (F, Brain)	NCOR1	eQTL_catalogue_lcl eQTL	0.00144381	0	1037
TOM1L2 (MYO15A) (F, Brain)	ENSG00000227782	eQTL_catalogue_lcl eQTL	0.000978227	0	657
TOM1L2 (MYO15A) (F, Brain)	MFAP4	eQTL_catalogue_lcl eQTL	0.000797939	0	492
TOM1L2 (MYO15A) (F, Brain)	ENSG00000275413	eQTL_catalogue_lcl eQTL	0.000592347	0	631
TOM1L2 (MYO15A) (F, Brain)	ENSG00000262769	eQTL_catalogue_lcl eQTL	0.000531468	0	445
TOM1L2 (MYO15A) (F, Brain)	SLC47A1	eQTL_catalogue_lcl eQTL	0.000523215	0	462
TOM1L2 (MYO15A) (F, Brain)	ZSWIM7	eQTL_catalogue_lcl eQTL	0.000511553	0	580
TOM1L2 (MYO15A) (F, Brain)	TTC19	eQTL_catalogue_lcl eQTL	0.000484174	0	580
TOM1L2 (MYO15A) (F, Brain)	ADORA2B	eQTL_catalogue_lcl eQTL	0.000445506	0	398
TOM1L2 (MYO15A) (F, Brain)	ALDH3A2	eQTL_catalogue_lcl eQTL	0.000298213	0	394
TOM1L2 (MYO15A) (F, Brain)	ENSG00000264932	eQTL_catalogue_lcl eQTL	0.000293377	0	393
TOM1L2 (MYO15A) (F, Brain)	FAM106A	eQTL_catalogue_lcl sQTL	0.0146396	0.0105146	2116
TOM1L2 (MYO15A) (F, Brain)	TNFRSF13B	eQTL_catalogue_lcl sQTL	0.0117505	0.00447382	2539
TOM1L2 (MYO15A) (F, Brain)	SHMT1	eQTL_catalogue_lcl sQTL	0.0015811	0.0084824	2612
TOM1L2 (MYO15A) (F, Brain)	COPS3	eQTL_catalogue_lcl sQTL	0.00576724	0.00307563	3166
TOM1L2 (MYO15A) (F, Brain)	SNHG29	eQTL_catalogue_lcl sQTL	0.0019533	0	1607
TOM1L2 (MYO15A) (F, Brain)	TTC19	eQTL_catalogue_lcl sQTL	0.00109595	0	582
TOM1L2 (MYO15A) (F, Brain)	NCOR1	eQTL_catalogue_lcl sQTL	0.00105847	0	942
TOM1L2 (MYO15A) (F, Brain)	ZSWIM7	eQTL_catalogue_lcl sQTL	0.000302068	0	516
TOM1L2 (MYO15A) (F, Brain)	ALDH3A2	eQTL_catalogue_lcl sQTL	0.000264316	0	358
TOM1L2 (MYO15A) (F, Brain)	MIEF2	eQTL_catalogue_left_ventricle eQTL	0.625572	0	3107
TOM1L2 (MYO15A) (F, Brain)	ATPAF2	eQTL_catalogue_left_ventricle eQTL	0.465036	0	3682
TOM1L2 (MYO15A) (F, Brain)	TOP3A	eQTL_catalogue_left_ventricle eQTL	0.266454	0	2935
TOM1L2 (MYO15A) (F, Brain)	SREBF1	eQTL_catalogue_left_ventricle eQTL	0.262204	0	4344
TOM1L2 (MYO15A) (F, Brain)	MYO15A	eQTL_catalogue_left_ventricle eQTL	0.073589	0	3508
TOM1L2 (MYO15A) (F, Brain)	ENSG00000197815	eQTL_catalogue_left_ventricle eQTL	0.0691785	0	4376
TOM1L2 (MYO15A) (F, Brain)	SMCR8	eQTL_catalogue_left_ventricle eQTL	0.0672651	0	2934
TOM1L2 (MYO15A) (F, Brain)	ENSG00000266498	eQTL_catalogue_left_ventricle eQTL	0.0563124	0	3516
TOM1L2 (MYO15A) (F, Brain)	ENSG00000265511	eQTL_catalogue_left_ventricle eQTL	0.0552115	0	3927
TOM1L2 (MYO15A) (F, Brain)	SHMT1	eQTL_catalogue_left_ventricle eQTL	0.00532498	0.0549016	2768
TOM1L2 (MYO15A) (F, Brain)	SLC5A10	eQTL_catalogue_left_ventricle eQTL	0.0464101	0.0144392	1458
TOM1L2 (MYO15A) (F, Brain)	NT5M	eQTL_catalogue_left_ventricle eQTL	0.0418313	0	3661
TOM1L2 (MYO15A) (F, Brain)	ENSG00000265478	eQTL_catalogue_left_ventricle eQTL	0.0410577	0	1675
TOM1L2 (MYO15A) (F, Brain)	RAI1-AS1	eQTL_catalogue_left_ventricle eQTL	0.0341826	0	4238
TOM1L2 (MYO15A) (F, Brain)	TOM1L2	eQTL_catalogue_left_ventricle eQTL	0.0331997	0	3886
TOM1L2 (MYO15A) (F, Brain)	GRAP	eQTL_catalogue_left_ventricle eQTL	0.0319083	0	1308
TOM1L2 (MYO15A) (F, Brain)	ENSG00000286430	eQTL_catalogue_left_ventricle eQTL	0.0315274	0	3927
TOM1L2 (MYO15A) (F, Brain)	ENSG00000260647	eQTL_catalogue_left_ventricle eQTL	0.0310382	0	3086
TOM1L2 (MYO15A) (F, Brain)	ENSG00000266302	eQTL_catalogue_left_ventricle eQTL	0.0102875	0.0309154	2561
TOM1L2 (MYO15A) (F, Brain)	RASD1	eQTL_catalogue_left_ventricle eQTL	0.0254429	0.0308383	3927
TOM1L2 (MYO15A) (F, Brain)	ENSG00000264187	eQTL_catalogue_left_ventricle eQTL	0.0297685	0	3519
TOM1L2 (MYO15A) (F, Brain)	LINC02076	eQTL_catalogue_left_ventricle eQTL	0.0295182	0	2638
TOM1L2 (MYO15A) (F, Brain)	FLII	eQTL_catalogue_left_ventricle eQTL	0.0292615	0	3111
TOM1L2 (MYO15A) (F, Brain)	MED9	eQTL_catalogue_left_ventricle eQTL	0.0291081	0	3927
TOM1L2 (MYO15A) (F, Brain)	ENSG00000263624	eQTL_catalogue_left_ventricle eQTL	0.0289255	0	3379
TOM1L2 (MYO15A) (F, Brain)	ENSG00000289213	eQTL_catalogue_left_ventricle eQTL	0.0284544	0	1598
TOM1L2 (MYO15A) (F, Brain)	ENSG00000266677	eQTL_catalogue_left_ventricle eQTL	0.027914	0	3328
TOM1L2 (MYO15A) (F, Brain)	RAI1	eQTL_catalogue_left_ventricle eQTL	0.0275309	0	4072
TOM1L2 (MYO15A) (F, Brain)	FOXO3B	eQTL_catalogue_left_ventricle eQTL	0.00357889	0.0274037	1867
TOM1L2 (MYO15A) (F, Brain)	ENSG00000264666	eQTL_catalogue_left_ventricle eQTL	0.0272498	0	3944
TOM1L2 (MYO15A) (F, Brain)	FAM83G	eQTL_catalogue_left_ventricle eQTL	0.0268257	0	1362
TOM1L2 (MYO15A) (F, Brain)	PEMT	eQTL_catalogue_left_ventricle eQTL	0.0266215	0	3944
TOM1L2 (MYO15A) (F, Brain)	DRG2	eQTL_catalogue_left_ventricle eQTL	0.0256579	0	3565
TOM1L2 (MYO15A) (F, Brain)	COPS3	eQTL_catalogue_left_ventricle eQTL	0.0253996	0	3609
TOM1L2 (MYO15A) (F, Brain)	GID4	eQTL_catalogue_left_ventricle eQTL	0.0251761	0	3682
TOM1L2 (MYO15A) (F, Brain)	LLGL1	eQTL_catalogue_left_ventricle eQTL	0.0231411	0	3200
TOM1L2 (MYO15A) (F, Brain)	MPRIP	eQTL_catalogue_left_ventricle eQTL	0.0213192	0	3089
TOM1L2 (MYO15A) (F, Brain)	MPRIP-AS1	eQTL_catalogue_left_ventricle eQTL	0.0205336	0	3160
TOM1L2 (MYO15A) (F, Brain)	ENSG00000266664	eQTL_catalogue_left_ventricle eQTL	0.0202868	0	1104
TOM1L2 (MYO15A) (F, Brain)	EPN2	eQTL_catalogue_left_ventricle eQTL	0.0199891	0	955
TOM1L2 (MYO15A) (F, Brain)	EPN2-AS1	eQTL_catalogue_left_ventricle eQTL	0.0189251	0	744
TOM1L2 (MYO15A) (F, Brain)	DRC3	eQTL_catalogue_left_ventricle eQTL	0.017907	0	3885
TOM1L2 (MYO15A) (F, Brain)	ALKBH5	eQTL_catalogue_left_ventricle eQTL	0.0157158	0	3332
TOM1L2 (MYO15A) (F, Brain)	ENSG00000287910	eQTL_catalogue_left_ventricle eQTL	0.0155865	0.00909333	3089
TOM1L2 (MYO15A) (F, Brain)	ENSG00000286799	eQTL_catalogue_left_ventricle eQTL	0.0141834	0	578
TOM1L2 (MYO15A) (F, Brain)	FAM106C	eQTL_catalogue_left_ventricle eQTL	0.00765174	0.0110782	2716
TOM1L2 (MYO15A) (F, Brain)	PRPSAP2	eQTL_catalogue_left_ventricle eQTL	0.00147001	0.0105786	1628
TOM1L2 (MYO15A) (F, Brain)	PLD6	eQTL_catalogue_left_ventricle eQTL	0.0100733	0.00293965	3432
TOM1L2 (MYO15A) (F, Brain)	FAM106A	eQTL_catalogue_left_ventricle eQTL	0.00141973	0.00982332	2244
TOM1L2 (MYO15A) (F, Brain)	TVP23B	eQTL_catalogue_left_ventricle eQTL	0.00125415	0.00875009	1704
TOM1L2 (MYO15A) (F, Brain)	CCDC144A	eQTL_catalogue_left_ventricle eQTL	0.00813858	0	2558
TOM1L2 (MYO15A) (F, Brain)	ENSG00000264673	eQTL_catalogue_left_ventricle eQTL	0.00694942	0	2716
TOM1L2 (MYO15A) (F, Brain)	MAPK7	eQTL_catalogue_left_ventricle eQTL	0.0055903	0	546
TOM1L2 (MYO15A) (F, Brain)	B9D1	eQTL_catalogue_left_ventricle eQTL	0.00540459	0	541
TOM1L2 (MYO15A) (F, Brain)	ZNF624	eQTL_catalogue_left_ventricle eQTL	0.00382165	0	2501
TOM1L2 (MYO15A) (F, Brain)	ZNF287	eQTL_catalogue_left_ventricle eQTL	0.00329058	0	2246
TOM1L2 (MYO15A) (F, Brain)	FLCN	eQTL_catalogue_left_ventricle eQTL	0.00154428	0.00313553	3519
TOM1L2 (MYO15A) (F, Brain)	ENSG00000239203	eQTL_catalogue_left_ventricle eQTL	0.00235623	0	1817
TOM1L2 (MYO15A) (F, Brain)	LRRC75A	eQTL_catalogue_left_ventricle eQTL	0.00234848	0	2001
TOM1L2 (MYO15A) (F, Brain)	ENSG00000266651	eQTL_catalogue_left_ventricle eQTL	0.00227024	0	1888
TOM1L2 (MYO15A) (F, Brain)	TRPV2	eQTL_catalogue_left_ventricle eQTL	0.00218725	0	1782
TOM1L2 (MYO15A) (F, Brain)	UBB	eQTL_catalogue_left_ventricle eQTL	0.00213412	0	1700
TOM1L2 (MYO15A) (F, Brain)	SNHG29	eQTL_catalogue_left_ventricle eQTL	0.00208044	0	1879
TOM1L2 (MYO15A) (F, Brain)	CENPV	eQTL_catalogue_left_ventricle eQTL	0.00176163	0	1618
TOM1L2 (MYO15A) (F, Brain)	PIGL	eQTL_catalogue_left_ventricle eQTL	0.00142383	0	1187
TOM1L2 (MYO15A) (F, Brain)	NCOR1	eQTL_catalogue_left_ventricle eQTL	0.00138956	0	1188
TOM1L2 (MYO15A) (F, Brain)	ZSWIM7	eQTL_catalogue_left_ventricle eQTL	0.00115017	0	628
TOM1L2 (MYO15A) (F, Brain)	ENSG00000227782	eQTL_catalogue_left_ventricle eQTL	0.000762712	0	732
TOM1L2 (MYO15A) (F, Brain)	MFAP4	eQTL_catalogue_left_ventricle eQTL	0.000721794	0	517
TOM1L2 (MYO15A) (F, Brain)	ENSG00000275413	eQTL_catalogue_left_ventricle eQTL	0.000661972	0	700
TOM1L2 (MYO15A) (F, Brain)	RNF112	eQTL_catalogue_left_ventricle eQTL	0.00066193	0	496
TOM1L2 (MYO15A) (F, Brain)	LINC02094	eQTL_catalogue_left_ventricle eQTL	0.000539801	0	494
TOM1L2 (MYO15A) (F, Brain)	TTC19	eQTL_catalogue_left_ventricle eQTL	0.00052759	0	628
TOM1L2 (MYO15A) (F, Brain)	SLC47A1	eQTL_catalogue_left_ventricle eQTL	0.000506236	0	485
TOM1L2 (MYO15A) (F, Brain)	ALDH3A2	eQTL_catalogue_left_ventricle eQTL	0.000424093	0	409
TOM1L2 (MYO15A) (F, Brain)	ENSG00000262769	eQTL_catalogue_left_ventricle eQTL	0.000393623	0	467
TOM1L2 (MYO15A) (F, Brain)	ENSG00000264932	eQTL_catalogue_left_ventricle eQTL	0.000362262	0	407
TOM1L2 (MYO15A) (F, Brain)	ADORA2B	eQTL_catalogue_left_ventricle eQTL	0.000280979	0	420
TOM1L2 (MYO15A) (F, Brain)	TOM1L2	eQTL_catalogue_left_ventricle sQTL	0.396668	0	4366
TOM1L2 (MYO15A) (F, Brain)	FAM106A	eQTL_catalogue_left_ventricle sQTL	0.00132668	0.00930625	2297
TOM1L2 (MYO15A) (F, Brain)	COPS3	eQTL_catalogue_left_ventricle sQTL	0.0024022	0.00328906	3601
TOM1L2 (MYO15A) (F, Brain)	FLCN	eQTL_catalogue_left_ventricle sQTL	0.00170047	0.00236029	3478
TOM1L2 (MYO15A) (F, Brain)	SNHG29	eQTL_catalogue_left_ventricle sQTL	0.00221929	0	1883
TOM1L2 (MYO15A) (F, Brain)	SHMT1	eQTL_catalogue_left_ventricle sQTL	0.00165552	0	2864
TOM1L2 (MYO15A) (F, Brain)	ZSWIM7	eQTL_catalogue_left_ventricle sQTL	0.000515089	0	554
TOM1L2 (MYO15A) (F, Brain)	TTC19	eQTL_catalogue_left_ventricle sQTL	0.000503152	0	631
TOM1L2 (MYO15A) (F, Brain)	ALDH3A2	eQTL_catalogue_left_ventricle sQTL	0.000293142	0	369
TOM1L2 (MYO15A) (F, Brain)	SHMT1	eQTL_catalogue_liver eQTL	0.551939	0.939768	2654
TOM1L2 (MYO15A) (F, Brain)	LLGL1	eQTL_catalogue_liver eQTL	0.175995	0	3073
TOM1L2 (MYO15A) (F, Brain)	RAI1	eQTL_catalogue_liver eQTL	0.134851	0.0210296	3920
TOM1L2 (MYO15A) (F, Brain)	ENSG00000265478	eQTL_catalogue_liver eQTL	0.0774511	0	1621
TOM1L2 (MYO15A) (F, Brain)	ATPAF2	eQTL_catalogue_liver eQTL	0.059809	0	3535
TOM1L2 (MYO15A) (F, Brain)	DRC3	eQTL_catalogue_liver eQTL	0.0545746	0	3743
TOM1L2 (MYO15A) (F, Brain)	SREBF1	eQTL_catalogue_liver eQTL	0.0506355	0	4186
TOM1L2 (MYO15A) (F, Brain)	GID4	eQTL_catalogue_liver eQTL	0.049278	0	3535
TOM1L2 (MYO15A) (F, Brain)	MYO15A	eQTL_catalogue_liver eQTL	0.0471644	0	3366
TOM1L2 (MYO15A) (F, Brain)	EVPLL	eQTL_catalogue_liver eQTL	0.0162387	0.0441416	2612
TOM1L2 (MYO15A) (F, Brain)	PLD6	eQTL_catalogue_liver eQTL	0.0438552	0	3304
TOM1L2 (MYO15A) (F, Brain)	ENSG00000264666	eQTL_catalogue_liver eQTL	0.0435515	0	3800
TOM1L2 (MYO15A) (F, Brain)	FLII	eQTL_catalogue_liver eQTL	0.04235	0	2992
TOM1L2 (MYO15A) (F, Brain)	TOM1L2	eQTL_catalogue_liver eQTL	0.0423453	0	3744
TOM1L2 (MYO15A) (F, Brain)	EPN2	eQTL_catalogue_liver eQTL	0.0401612	0	927
TOM1L2 (MYO15A) (F, Brain)	MIEF2	eQTL_catalogue_liver eQTL	0.0393789	0	2989
TOM1L2 (MYO15A) (F, Brain)	DRG2	eQTL_catalogue_liver eQTL	0.0388415	0	3422
TOM1L2 (MYO15A) (F, Brain)	ENSG00000289213	eQTL_catalogue_liver eQTL	0.0380077	0	1548
TOM1L2 (MYO15A) (F, Brain)	FBXW10	eQTL_catalogue_liver eQTL	0.0349126	0	1691
TOM1L2 (MYO15A) (F, Brain)	ALKBH5	eQTL_catalogue_liver eQTL	0.0345566	0	3196
TOM1L2 (MYO15A) (F, Brain)	RASD1	eQTL_catalogue_liver eQTL	0.0332365	0	3783
TOM1L2 (MYO15A) (F, Brain)	ENSG00000286430	eQTL_catalogue_liver eQTL	0.032947	0.0108013	3783
TOM1L2 (MYO15A) (F, Brain)	ENSG00000260647	eQTL_catalogue_liver eQTL	0.0327005	0	2966
TOM1L2 (MYO15A) (F, Brain)	ENSG00000197815	eQTL_catalogue_liver eQTL	0.0324712	0	4218
TOM1L2 (MYO15A) (F, Brain)	ENSG00000265511	eQTL_catalogue_liver eQTL	0.0309859	0.0111695	3783
TOM1L2 (MYO15A) (F, Brain)	GRAP	eQTL_catalogue_liver eQTL	0.0306603	0	1262
TOM1L2 (MYO15A) (F, Brain)	MED9	eQTL_catalogue_liver eQTL	0.0295741	0	3783
TOM1L2 (MYO15A) (F, Brain)	TOP3A	eQTL_catalogue_liver eQTL	0.0290673	0	2822
TOM1L2 (MYO15A) (F, Brain)	SMCR8	eQTL_catalogue_liver eQTL	0.0289851	0	2821
TOM1L2 (MYO15A) (F, Brain)	FAM83G	eQTL_catalogue_liver eQTL	0.0284939	0	1316
TOM1L2 (MYO15A) (F, Brain)	PEMT	eQTL_catalogue_liver eQTL	0.0271863	0	3800
TOM1L2 (MYO15A) (F, Brain)	COPS3	eQTL_catalogue_liver eQTL	0.0264327	0	3473
TOM1L2 (MYO15A) (F, Brain)	NT5M	eQTL_catalogue_liver eQTL	0.025965	0	3525
TOM1L2 (MYO15A) (F, Brain)	MPRIP-AS1	eQTL_catalogue_liver eQTL	0.0257375	0	3043
TOM1L2 (MYO15A) (F, Brain)	ENSG00000266498	eQTL_catalogue_liver eQTL	0.0248149	0	3385
TOM1L2 (MYO15A) (F, Brain)	ENSG00000287910	eQTL_catalogue_liver eQTL	0.0246688	0	2977
TOM1L2 (MYO15A) (F, Brain)	ENSG00000263624	eQTL_catalogue_liver eQTL	0.0245267	0	3252
TOM1L2 (MYO15A) (F, Brain)	ENSG00000264187	eQTL_catalogue_liver eQTL	0.0239858	0.00911129	3388
TOM1L2 (MYO15A) (F, Brain)	ENSG00000286799	eQTL_catalogue_liver eQTL	0.0236105	0	562
TOM1L2 (MYO15A) (F, Brain)	MPRIP	eQTL_catalogue_liver eQTL	0.0201697	0	2977
TOM1L2 (MYO15A) (F, Brain)	MAPK7	eQTL_catalogue_liver eQTL	0.00560128	0.0120983	531
TOM1L2 (MYO15A) (F, Brain)	TVP23B	eQTL_catalogue_liver eQTL	0.00835204	0.0102431	1647
TOM1L2 (MYO15A) (F, Brain)	FAM106A	eQTL_catalogue_liver eQTL	0.00141804	0.00981716	2150
TOM1L2 (MYO15A) (F, Brain)	LGALS9C	eQTL_catalogue_liver eQTL	0.00143133	0.00965133	2342
TOM1L2 (MYO15A) (F, Brain)	ENSG00000283033	eQTL_catalogue_liver eQTL	0.00316502	0.00768787	2714
TOM1L2 (MYO15A) (F, Brain)	PRPSAP2	eQTL_catalogue_liver eQTL	0.00148805	0.00689169	1576
TOM1L2 (MYO15A) (F, Brain)	ZNF624	eQTL_catalogue_liver eQTL	0.00494766	0	2416
TOM1L2 (MYO15A) (F, Brain)	B9D1	eQTL_catalogue_liver eQTL	0.00362436	0	527
TOM1L2 (MYO15A) (F, Brain)	FLCN	eQTL_catalogue_liver eQTL	0.00186162	0.00253871	3388
TOM1L2 (MYO15A) (F, Brain)	LRRC75A	eQTL_catalogue_liver eQTL	0.00233218	0	1943
TOM1L2 (MYO15A) (F, Brain)	ENSG00000239203	eQTL_catalogue_liver eQTL	0.00211932	0	1763
TOM1L2 (MYO15A) (F, Brain)	ENSG00000266651	eQTL_catalogue_liver eQTL	0.00208361	0	1832
TOM1L2 (MYO15A) (F, Brain)	SNHG29	eQTL_catalogue_liver eQTL	0.0020158	0	1823
TOM1L2 (MYO15A) (F, Brain)	TRPV2	eQTL_catalogue_liver eQTL	0.0020044	0	1730
TOM1L2 (MYO15A) (F, Brain)	UBB	eQTL_catalogue_liver eQTL	0.00191061	0	1650
TOM1L2 (MYO15A) (F, Brain)	CENPV	eQTL_catalogue_liver eQTL	0.00183371	0	1574
TOM1L2 (MYO15A) (F, Brain)	NCOR1	eQTL_catalogue_liver eQTL	0.00152745	0	1156
TOM1L2 (MYO15A) (F, Brain)	PIGL	eQTL_catalogue_liver eQTL	0.00151549	0	1155
TOM1L2 (MYO15A) (F, Brain)	MFAP4	eQTL_catalogue_liver eQTL	0.000805908	0	503
TOM1L2 (MYO15A) (F, Brain)	ENSG00000227782	eQTL_catalogue_liver eQTL	0.000738366	0	721
TOM1L2 (MYO15A) (F, Brain)	ENSG00000275413	eQTL_catalogue_liver eQTL	0.000710468	0	688
TOM1L2 (MYO15A) (F, Brain)	RNF112	eQTL_catalogue_liver eQTL	0.000571702	0	482
TOM1L2 (MYO15A) (F, Brain)	TTC19	eQTL_catalogue_liver eQTL	0.000549749	0	615
TOM1L2 (MYO15A) (F, Brain)	ZSWIM7	eQTL_catalogue_liver eQTL	0.000549296	0	615
TOM1L2 (MYO15A) (F, Brain)	SLC47A1	eQTL_catalogue_liver eQTL	0.000439643	0	471
TOM1L2 (MYO15A) (F, Brain)	ENSG00000262769	eQTL_catalogue_liver eQTL	0.000386841	0	453
TOM1L2 (MYO15A) (F, Brain)	ENSG00000264932	eQTL_catalogue_liver eQTL	0.00034192	0	398
TOM1L2 (MYO15A) (F, Brain)	ALDH3A2	eQTL_catalogue_liver eQTL	0.000334067	0	400
TOM1L2 (MYO15A) (F, Brain)	ADORA2B	eQTL_catalogue_liver eQTL	0.000302442	0	406
TOM1L2 (MYO15A) (F, Brain)	ALDH3A1	eQTL_catalogue_liver eQTL	0.000189614	0	214
TOM1L2 (MYO15A) (F, Brain)	FAM106A	eQTL_catalogue_liver sQTL	0.00135761	0.00946322	2201
TOM1L2 (MYO15A) (F, Brain)	SNHG29	eQTL_catalogue_liver sQTL	0.00200251	0	1827
TOM1L2 (MYO15A) (F, Brain)	SHMT1	eQTL_catalogue_liver sQTL	0.00158689	0	2750
TOM1L2 (MYO15A) (F, Brain)	ALDH3A2	eQTL_catalogue_liver sQTL	0.000436299	0	362
TOM1L2 (MYO15A) (F, Brain)	ZSWIM7	eQTL_catalogue_liver sQTL	0.000347397	0	541
TOM1L2 (MYO15A) (F, Brain)	EVPLL	eQTL_catalogue_lung eQTL	0.115181	0.925124	2758
TOM1L2 (MYO15A) (F, Brain)	ENSG00000197815	eQTL_catalogue_lung eQTL	0.676253	0	4389
TOM1L2 (MYO15A) (F, Brain)	TOM1L2	eQTL_catalogue_lung eQTL	0.471483	0	3900
TOM1L2 (MYO15A) (F, Brain)	ALKBH5	eQTL_catalogue_lung eQTL	0.119277	0	3361
TOM1L2 (MYO15A) (F, Brain)	ENSG00000286430	eQTL_catalogue_lung eQTL	0.0809321	0	3937
TOM1L2 (MYO15A) (F, Brain)	COPS3	eQTL_catalogue_lung eQTL	0.0797863	0	3620
TOM1L2 (MYO15A) (F, Brain)	MIEF2	eQTL_catalogue_lung eQTL	0.0782044	0	3143
TOM1L2 (MYO15A) (F, Brain)	ATPAF2	eQTL_catalogue_lung eQTL	0.0725765	0	3700
TOM1L2 (MYO15A) (F, Brain)	SREBF1	eQTL_catalogue_lung eQTL	0.053907	0	4358
TOM1L2 (MYO15A) (F, Brain)	ENSG00000262319	eQTL_catalogue_lung eQTL	0.0513879	0	1129
TOM1L2 (MYO15A) (F, Brain)	ENSG00000264273	eQTL_catalogue_lung eQTL	0.0457625	0	1618
TOM1L2 (MYO15A) (F, Brain)	FLII	eQTL_catalogue_lung eQTL	0.0417053	0	3147
TOM1L2 (MYO15A) (F, Brain)	GRAPL	eQTL_catalogue_lung eQTL	0.0407162	0	1164
TOM1L2 (MYO15A) (F, Brain)	SHMT1	eQTL_catalogue_lung eQTL	0.00409118	0.0393225	2803
TOM1L2 (MYO15A) (F, Brain)	ENSG00000265511	eQTL_catalogue_lung eQTL	0.0382371	0	3937
TOM1L2 (MYO15A) (F, Brain)	FAM83G	eQTL_catalogue_lung eQTL	0.0374901	0	1386
TOM1L2 (MYO15A) (F, Brain)	MED9	eQTL_catalogue_lung eQTL	0.0358306	0	3937
TOM1L2 (MYO15A) (F, Brain)	DRC3	eQTL_catalogue_lung eQTL	0.0355655	0	3899
TOM1L2 (MYO15A) (F, Brain)	ENSG00000260647	eQTL_catalogue_lung eQTL	0.0287077	0	3121
TOM1L2 (MYO15A) (F, Brain)	ENSG00000265478	eQTL_catalogue_lung eQTL	0.0284634	0	1705
TOM1L2 (MYO15A) (F, Brain)	SMCR8	eQTL_catalogue_lung eQTL	0.028245	0	2970
TOM1L2 (MYO15A) (F, Brain)	ENSG00000289213	eQTL_catalogue_lung eQTL	0.0275921	0	1627
TOM1L2 (MYO15A) (F, Brain)	LLGL1	eQTL_catalogue_lung eQTL	0.0265083	0	3232
TOM1L2 (MYO15A) (F, Brain)	SLC5A10	eQTL_catalogue_lung eQTL	0.025596	0	1487
TOM1L2 (MYO15A) (F, Brain)	RASD1	eQTL_catalogue_lung eQTL	0.0255204	0	3937
TOM1L2 (MYO15A) (F, Brain)	RAI1	eQTL_catalogue_lung eQTL	0.0254007	0	4086
TOM1L2 (MYO15A) (F, Brain)	MPRIP	eQTL_catalogue_lung eQTL	0.0252889	0	3080
TOM1L2 (MYO15A) (F, Brain)	ENSG00000266677	eQTL_catalogue_lung eQTL	0.0250044	0	3358
TOM1L2 (MYO15A) (F, Brain)	PLD6	eQTL_catalogue_lung eQTL	0.024048	0	3434
TOM1L2 (MYO15A) (F, Brain)	GID4	eQTL_catalogue_lung eQTL	0.0239206	0	3700
TOM1L2 (MYO15A) (F, Brain)	GRAP	eQTL_catalogue_lung eQTL	0.0235422	0	1330
TOM1L2 (MYO15A) (F, Brain)	ENSG00000262202	eQTL_catalogue_lung eQTL	0.0225991	0.00962955	1195
TOM1L2 (MYO15A) (F, Brain)	ENSG00000264666	eQTL_catalogue_lung eQTL	0.0225726	0	3956
TOM1L2 (MYO15A) (F, Brain)	ENSG00000266664	eQTL_catalogue_lung eQTL	0.0200037	0	1123
TOM1L2 (MYO15A) (F, Brain)	PEMT	eQTL_catalogue_lung eQTL	0.0198294	0.00870423	3956
TOM1L2 (MYO15A) (F, Brain)	ENSG00000263624	eQTL_catalogue_lung eQTL	0.0192161	0	3378
TOM1L2 (MYO15A) (F, Brain)	EPN2	eQTL_catalogue_lung eQTL	0.0191507	0	966
TOM1L2 (MYO15A) (F, Brain)	ENSG00000287114	eQTL_catalogue_lung eQTL	0.0180531	0	3068
TOM1L2 (MYO15A) (F, Brain)	ENSG00000266498	eQTL_catalogue_lung eQTL	0.0178514	0	3523
TOM1L2 (MYO15A) (F, Brain)	MPRIP-AS1	eQTL_catalogue_lung eQTL	0.0177055	0	3152
TOM1L2 (MYO15A) (F, Brain)	EPN2-AS1	eQTL_catalogue_lung eQTL	0.0176474	0	745
TOM1L2 (MYO15A) (F, Brain)	TNFRSF13B	eQTL_catalogue_lung eQTL	0.0174879	0	2978
TOM1L2 (MYO15A) (F, Brain)	ENSG00000287910	eQTL_catalogue_lung eQTL	0.015865	0	3080
TOM1L2 (MYO15A) (F, Brain)	FOXO3B	eQTL_catalogue_lung eQTL	0.0142574	0.0123724	1900
TOM1L2 (MYO15A) (F, Brain)	ENSG00000286799	eQTL_catalogue_lung eQTL	0.0131967	0.00890511	582
TOM1L2 (MYO15A) (F, Brain)	CCDC144A	eQTL_catalogue_lung eQTL	0.00651304	0.0120277	2538
TOM1L2 (MYO15A) (F, Brain)	FBXW10	eQTL_catalogue_lung eQTL	0.00513559	0.0104618	1783
TOM1L2 (MYO15A) (F, Brain)	PRPSAP2	eQTL_catalogue_lung eQTL	0.00136594	0.0100946	1658
TOM1L2 (MYO15A) (F, Brain)	FAM106A	eQTL_catalogue_lung eQTL	0.00141943	0.00984936	2275
TOM1L2 (MYO15A) (F, Brain)	LGALS9C	eQTL_catalogue_lung eQTL	0.00138651	0.00963791	2477
TOM1L2 (MYO15A) (F, Brain)	ENSG00000264673	eQTL_catalogue_lung eQTL	0.00920663	0	2699
TOM1L2 (MYO15A) (F, Brain)	TVP23B	eQTL_catalogue_lung eQTL	0.00124528	0.00878033	1734
TOM1L2 (MYO15A) (F, Brain)	FAM106C	eQTL_catalogue_lung eQTL	0.0081211	0	2699
TOM1L2 (MYO15A) (F, Brain)	ENSG00000266302	eQTL_catalogue_lung eQTL	0.00740227	0	2541
TOM1L2 (MYO15A) (F, Brain)	B9D1	eQTL_catalogue_lung eQTL	0.00563975	0	544
TOM1L2 (MYO15A) (F, Brain)	NT5M	eQTL_catalogue_lung eQTL	0.00515295	0.00268582	3673
TOM1L2 (MYO15A) (F, Brain)	DRG2	eQTL_catalogue_lung eQTL	0.00431274	0	3584
TOM1L2 (MYO15A) (F, Brain)	MAPK7	eQTL_catalogue_lung eQTL	0.00387954	0	549
TOM1L2 (MYO15A) (F, Brain)	ZNF624	eQTL_catalogue_lung eQTL	0.00360418	0	2481
TOM1L2 (MYO15A) (F, Brain)	ENSG00000264187	eQTL_catalogue_lung eQTL	0.00352917	0.00354126	3527
TOM1L2 (MYO15A) (F, Brain)	TOP3A	eQTL_catalogue_lung eQTL	0.00320507	0	2971
TOM1L2 (MYO15A) (F, Brain)	ENSG00000266651	eQTL_catalogue_lung eQTL	0.00280131	0	1867
TOM1L2 (MYO15A) (F, Brain)	ZNF287	eQTL_catalogue_lung eQTL	0.00275253	0	2229
TOM1L2 (MYO15A) (F, Brain)	LRRC75A	eQTL_catalogue_lung eQTL	0.00225999	0	1982
TOM1L2 (MYO15A) (F, Brain)	FLCN	eQTL_catalogue_lung eQTL	0.00156869	0.00223791	3527
TOM1L2 (MYO15A) (F, Brain)	SNHG29	eQTL_catalogue_lung eQTL	0.00217125	0	1858
TOM1L2 (MYO15A) (F, Brain)	ENSG00000239203	eQTL_catalogue_lung eQTL	0.00210934	0	1796
TOM1L2 (MYO15A) (F, Brain)	TRPV2	eQTL_catalogue_lung eQTL	0.00200064	0	1761
TOM1L2 (MYO15A) (F, Brain)	UBB	eQTL_catalogue_lung eQTL	0.00197698	0	1678
TOM1L2 (MYO15A) (F, Brain)	MYO15A	eQTL_catalogue_lung eQTL	0.00186811	0	3527
TOM1L2 (MYO15A) (F, Brain)	CENPV	eQTL_catalogue_lung eQTL	0.001852	0	1596
TOM1L2 (MYO15A) (F, Brain)	PIGL	eQTL_catalogue_lung eQTL	0.00146122	0	1168
TOM1L2 (MYO15A) (F, Brain)	NCOR1	eQTL_catalogue_lung eQTL	0.00141325	0	1169
TOM1L2 (MYO15A) (F, Brain)	MFAP4	eQTL_catalogue_lung eQTL	0.00120428	0	520
TOM1L2 (MYO15A) (F, Brain)	ENSG00000227782	eQTL_catalogue_lung eQTL	0.000697074	0	727
TOM1L2 (MYO15A) (F, Brain)	LINC02094	eQTL_catalogue_lung eQTL	0.000644001	0	497
TOM1L2 (MYO15A) (F, Brain)	ENSG00000275413	eQTL_catalogue_lung eQTL	0.000617941	0	697
TOM1L2 (MYO15A) (F, Brain)	RNF112	eQTL_catalogue_lung eQTL	0.000543927	0	499
TOM1L2 (MYO15A) (F, Brain)	SLC47A1	eQTL_catalogue_lung eQTL	0.000514901	0	488
TOM1L2 (MYO15A) (F, Brain)	TTC19	eQTL_catalogue_lung eQTL	0.000500357	0	628
TOM1L2 (MYO15A) (F, Brain)	ZSWIM7	eQTL_catalogue_lung eQTL	0.000477008	0	628
TOM1L2 (MYO15A) (F, Brain)	ENSG00000262769	eQTL_catalogue_lung eQTL	0.000350911	0	468
TOM1L2 (MYO15A) (F, Brain)	ENSG00000264932	eQTL_catalogue_lung eQTL	0.000327084	0	408
TOM1L2 (MYO15A) (F, Brain)	ALDH3A2	eQTL_catalogue_lung eQTL	0.000317345	0	410
TOM1L2 (MYO15A) (F, Brain)	ADORA2B	eQTL_catalogue_lung eQTL	0.000304358	0	420
TOM1L2 (MYO15A) (F, Brain)	ALDH3A1	eQTL_catalogue_lung eQTL	0.00020671	0	217
TOM1L2 (MYO15A) (F, Brain)	ENSG00000264785	eQTL_catalogue_lung eQTL	0.000165357	0	242
TOM1L2 (MYO15A) (F, Brain)	TOM1L2	eQTL_catalogue_lung sQTL	0.40674	0	4385
TOM1L2 (MYO15A) (F, Brain)	RAI1	eQTL_catalogue_lung sQTL	0.159728	0.0270673	4128
TOM1L2 (MYO15A) (F, Brain)	FLII	eQTL_catalogue_lung sQTL	0.0239743	0	3152
TOM1L2 (MYO15A) (F, Brain)	FAM106A	eQTL_catalogue_lung sQTL	0.00141849	0.00984073	2328
TOM1L2 (MYO15A) (F, Brain)	PRPSAP2	eQTL_catalogue_lung sQTL	0.00149635	0.0089554	1608
TOM1L2 (MYO15A) (F, Brain)	COPS3	eQTL_catalogue_lung sQTL	0.00247722	0.00341843	3612
TOM1L2 (MYO15A) (F, Brain)	FLCN	eQTL_catalogue_lung sQTL	0.00182609	0.00249487	3481
TOM1L2 (MYO15A) (F, Brain)	MPRIP	eQTL_catalogue_lung sQTL	0.00182343	0.00221513	3372
TOM1L2 (MYO15A) (F, Brain)	SNHG29	eQTL_catalogue_lung sQTL	0.00200177	0	1867
TOM1L2 (MYO15A) (F, Brain)	SHMT1	eQTL_catalogue_lung sQTL	0.00158407	0	2899
TOM1L2 (MYO15A) (F, Brain)	NCOR1	eQTL_catalogue_lung sQTL	0.00128318	0	1049
TOM1L2 (MYO15A) (F, Brain)	ZSWIM7	eQTL_catalogue_lung sQTL	0.000729376	0	615
TOM1L2 (MYO15A) (F, Brain)	TTC19	eQTL_catalogue_lung sQTL	0.000723178	0	631
TOM1L2 (MYO15A) (F, Brain)	MFAP4	eQTL_catalogue_lung sQTL	0.000668729	0	520
TOM1L2 (MYO15A) (F, Brain)	ALDH3A2	eQTL_catalogue_lung sQTL	0.000436607	0	395
TOM1L2 (MYO15A) (F, Brain)	FLII	eQTL_catalogue_muscle eQTL	0.591047	0	3149
TOM1L2 (MYO15A) (F, Brain)	ATPAF2	eQTL_catalogue_muscle eQTL	0.575634	0	3710
TOM1L2 (MYO15A) (F, Brain)	ENSG00000197815	eQTL_catalogue_muscle eQTL	0.542084	0	4409
TOM1L2 (MYO15A) (F, Brain)	MIEF2	eQTL_catalogue_muscle eQTL	0.540459	0	3145
TOM1L2 (MYO15A) (F, Brain)	TOM1L2	eQTL_catalogue_muscle eQTL	0.536247	0	3919
TOM1L2 (MYO15A) (F, Brain)	SREBF1	eQTL_catalogue_muscle eQTL	0.348181	0	4377
TOM1L2 (MYO15A) (F, Brain)	DRC3	eQTL_catalogue_muscle eQTL	0.277606	0	3918
TOM1L2 (MYO15A) (F, Brain)	PEMT	eQTL_catalogue_muscle eQTL	0.125525	0.0115288	3977
TOM1L2 (MYO15A) (F, Brain)	ENSG00000289213	eQTL_catalogue_muscle eQTL	0.125158	0.106066	1626
TOM1L2 (MYO15A) (F, Brain)	GID4	eQTL_catalogue_muscle eQTL	0.10751	0	3710
TOM1L2 (MYO15A) (F, Brain)	RASD1	eQTL_catalogue_muscle eQTL	0.095729	0	3958
TOM1L2 (MYO15A) (F, Brain)	ENSG00000260647	eQTL_catalogue_muscle eQTL	0.0939174	0	3123
TOM1L2 (MYO15A) (F, Brain)	DRG2	eQTL_catalogue_muscle eQTL	0.0924168	0	3594
TOM1L2 (MYO15A) (F, Brain)	ENSG00000265478	eQTL_catalogue_muscle eQTL	0.0481961	0	1704
TOM1L2 (MYO15A) (F, Brain)	MYO15A	eQTL_catalogue_muscle eQTL	0.0363111	0	3537
TOM1L2 (MYO15A) (F, Brain)	SHMT1	eQTL_catalogue_muscle eQTL	0.00785636	0.0334717	2803
TOM1L2 (MYO15A) (F, Brain)	RAI1-AS1	eQTL_catalogue_muscle eQTL	0.03112	0	4271
TOM1L2 (MYO15A) (F, Brain)	SMCR8	eQTL_catalogue_muscle eQTL	0.0303527	0	2970
TOM1L2 (MYO15A) (F, Brain)	MED9	eQTL_catalogue_muscle eQTL	0.0274598	0	3958
TOM1L2 (MYO15A) (F, Brain)	ENSG00000265511	eQTL_catalogue_muscle eQTL	0.026521	0	3958
TOM1L2 (MYO15A) (F, Brain)	ENSG00000286430	eQTL_catalogue_muscle eQTL	0.0237682	0	3958
TOM1L2 (MYO15A) (F, Brain)	ENSG00000266677	eQTL_catalogue_muscle eQTL	0.0233992	0	3366
TOM1L2 (MYO15A) (F, Brain)	MPRIP-AS1	eQTL_catalogue_muscle eQTL	0.023059	0	3173
TOM1L2 (MYO15A) (F, Brain)	FAM83G	eQTL_catalogue_muscle eQTL	0.0229315	0	1383
TOM1L2 (MYO15A) (F, Brain)	RAI1	eQTL_catalogue_muscle eQTL	0.0224947	0	4104
TOM1L2 (MYO15A) (F, Brain)	ENSG00000266498	eQTL_catalogue_muscle eQTL	0.0184194	0	3542
TOM1L2 (MYO15A) (F, Brain)	ENSG00000266302	eQTL_catalogue_muscle eQTL	0.018293	0	2562
TOM1L2 (MYO15A) (F, Brain)	FOXO3B	eQTL_catalogue_muscle eQTL	0.00352843	0.0175457	1899
TOM1L2 (MYO15A) (F, Brain)	EPN2	eQTL_catalogue_muscle eQTL	0.0175061	0	966
TOM1L2 (MYO15A) (F, Brain)	PLD6	eQTL_catalogue_muscle eQTL	0.0171617	0	3454
TOM1L2 (MYO15A) (F, Brain)	ALKBH5	eQTL_catalogue_muscle eQTL	0.0127845	0	3369
TOM1L2 (MYO15A) (F, Brain)	CCDC144A	eQTL_catalogue_muscle eQTL	0.0124604	0	2559
TOM1L2 (MYO15A) (F, Brain)	ENSG00000286799	eQTL_catalogue_muscle eQTL	0.0116649	0	583
TOM1L2 (MYO15A) (F, Brain)	FBXW10	eQTL_catalogue_muscle eQTL	0.00755703	0.0110482	1782
TOM1L2 (MYO15A) (F, Brain)	LLGL1	eQTL_catalogue_muscle eQTL	0.0106763	0	3240
TOM1L2 (MYO15A) (F, Brain)	PRPSAP2	eQTL_catalogue_muscle eQTL	0.00135765	0.010022	1657
TOM1L2 (MYO15A) (F, Brain)	FAM106A	eQTL_catalogue_muscle eQTL	0.00141969	0.00985136	2274
TOM1L2 (MYO15A) (F, Brain)	TVP23B	eQTL_catalogue_muscle eQTL	0.00124931	0.00885867	1733
TOM1L2 (MYO15A) (F, Brain)	ENSG00000263624	eQTL_catalogue_muscle eQTL	0.00787089	0.00498692	3398
TOM1L2 (MYO15A) (F, Brain)	FAM106C	eQTL_catalogue_muscle eQTL	0.00719581	0	2720
TOM1L2 (MYO15A) (F, Brain)	MPRIP	eQTL_catalogue_muscle eQTL	0.00711853	0.00489361	3102
TOM1L2 (MYO15A) (F, Brain)	COPS3	eQTL_catalogue_muscle eQTL	0.00520864	0.0024258	3640
TOM1L2 (MYO15A) (F, Brain)	TOP3A	eQTL_catalogue_muscle eQTL	0.00454455	0	2971
TOM1L2 (MYO15A) (F, Brain)	ZNF624	eQTL_catalogue_muscle eQTL	0.00392996	0	2503
TOM1L2 (MYO15A) (F, Brain)	NT5M	eQTL_catalogue_muscle eQTL	0.00362681	0.00335413	3692
TOM1L2 (MYO15A) (F, Brain)	MAPK7	eQTL_catalogue_muscle eQTL	0.00344779	0	550
TOM1L2 (MYO15A) (F, Brain)	ENSG00000287910	eQTL_catalogue_muscle eQTL	0.00239659	0.00295992	3102
TOM1L2 (MYO15A) (F, Brain)	ENSG00000266651	eQTL_catalogue_muscle eQTL	0.00281498	0	1886
TOM1L2 (MYO15A) (F, Brain)	ZNF287	eQTL_catalogue_muscle eQTL	0.00278777	0	2248
TOM1L2 (MYO15A) (F, Brain)	LRRC75A	eQTL_catalogue_muscle eQTL	0.0025707	0	2002
TOM1L2 (MYO15A) (F, Brain)	TRPV2	eQTL_catalogue_muscle eQTL	0.0022755	0	1782
TOM1L2 (MYO15A) (F, Brain)	CENPV	eQTL_catalogue_muscle eQTL	0.00222442	0	1616
TOM1L2 (MYO15A) (F, Brain)	SNHG29	eQTL_catalogue_muscle eQTL	0.00219369	0	1877
TOM1L2 (MYO15A) (F, Brain)	FLCN	eQTL_catalogue_muscle eQTL	0.00155174	0.00218755	3546
TOM1L2 (MYO15A) (F, Brain)	B9D1	eQTL_catalogue_muscle eQTL	0.0020523	0	545
TOM1L2 (MYO15A) (F, Brain)	UBB	eQTL_catalogue_muscle eQTL	0.0019625	0	1698
TOM1L2 (MYO15A) (F, Brain)	NCOR1	eQTL_catalogue_muscle eQTL	0.00156211	0	1181
TOM1L2 (MYO15A) (F, Brain)	PIGL	eQTL_catalogue_muscle eQTL	0.0012105	0	1180
TOM1L2 (MYO15A) (F, Brain)	MFAP4	eQTL_catalogue_muscle eQTL	0.000817658	0	519
TOM1L2 (MYO15A) (F, Brain)	ENSG00000262769	eQTL_catalogue_muscle eQTL	0.000786737	0	467
TOM1L2 (MYO15A) (F, Brain)	ENSG00000227782	eQTL_catalogue_muscle eQTL	0.000714388	0	737
TOM1L2 (MYO15A) (F, Brain)	ZSWIM7	eQTL_catalogue_muscle eQTL	0.0006855	0	633
TOM1L2 (MYO15A) (F, Brain)	ENSG00000275413	eQTL_catalogue_muscle eQTL	0.000578057	0	705
TOM1L2 (MYO15A) (F, Brain)	TTC19	eQTL_catalogue_muscle eQTL	0.000549711	0	633
TOM1L2 (MYO15A) (F, Brain)	RNF112	eQTL_catalogue_muscle eQTL	0.000489684	0	498
TOM1L2 (MYO15A) (F, Brain)	ADORA2B	eQTL_catalogue_muscle eQTL	0.000440456	0	419
TOM1L2 (MYO15A) (F, Brain)	SLC47A1	eQTL_catalogue_muscle eQTL	0.000428352	0	487
TOM1L2 (MYO15A) (F, Brain)	ALDH3A2	eQTL_catalogue_muscle eQTL	0.000307384	0	410
TOM1L2 (MYO15A) (F, Brain)	SLC47A2	eQTL_catalogue_muscle eQTL	0.000251966	0	265
TOM1L2 (MYO15A) (F, Brain)	ALDH3A1	eQTL_catalogue_muscle eQTL	0.000140883	0	218
TOM1L2 (MYO15A) (F, Brain)	TOM1L2	eQTL_catalogue_muscle sQTL	0.335547	0	4402
TOM1L2 (MYO15A) (F, Brain)	RAI1	eQTL_catalogue_muscle sQTL	0.217037	0.0295439	4146
TOM1L2 (MYO15A) (F, Brain)	FLII	eQTL_catalogue_muscle sQTL	0.0118615	0	3154
TOM1L2 (MYO15A) (F, Brain)	FAM106A	eQTL_catalogue_muscle sQTL	0.00130238	0.00918766	2327
TOM1L2 (MYO15A) (F, Brain)	PEMT	eQTL_catalogue_muscle sQTL	0.00215006	0.00854908	3958
TOM1L2 (MYO15A) (F, Brain)	MPRIP	eQTL_catalogue_muscle sQTL	0.00501173	0.00497201	3225
TOM1L2 (MYO15A) (F, Brain)	COPS3	eQTL_catalogue_muscle sQTL	0.00260416	0.00343698	3632
TOM1L2 (MYO15A) (F, Brain)	ATPAF2	eQTL_catalogue_muscle sQTL	0.00332425	0	3788
TOM1L2 (MYO15A) (F, Brain)	SNHG29	eQTL_catalogue_muscle sQTL	0.00252345	0	1881
TOM1L2 (MYO15A) (F, Brain)	FLCN	eQTL_catalogue_muscle sQTL	0.00189498	0.00246772	3501
TOM1L2 (MYO15A) (F, Brain)	PIGL	eQTL_catalogue_muscle sQTL	0.00192628	0	1548
TOM1L2 (MYO15A) (F, Brain)	SHMT1	eQTL_catalogue_muscle sQTL	0.00156449	0	2899
TOM1L2 (MYO15A) (F, Brain)	TTC19	eQTL_catalogue_muscle sQTL	0.00059669	0	636
TOM1L2 (MYO15A) (F, Brain)	ALDH3A2	eQTL_catalogue_muscle sQTL	0.000482721	0	367
TOM1L2 (MYO15A) (F, Brain)	ZSWIM7	eQTL_catalogue_muscle sQTL	0.000398431	0	558
TOM1L2 (MYO15A) (F, Brain)	SHMT1	eQTL_catalogue_nedelec_lysteria eQTL	0.235417	0.580338	2332
TOM1L2 (MYO15A) (F, Brain)	MIEF2	eQTL_catalogue_nedelec_lysteria eQTL	0.088303	0.183582	2571
TOM1L2 (MYO15A) (F, Brain)	TOM1L2	eQTL_catalogue_nedelec_lysteria eQTL	0.143533	0	3174
TOM1L2 (MYO15A) (F, Brain)	ENSG00000263624	eQTL_catalogue_nedelec_lysteria eQTL	0.106077	0	2729
TOM1L2 (MYO15A) (F, Brain)	ENSG00000197815	eQTL_catalogue_nedelec_lysteria eQTL	0.105857	0.0276785	3646
TOM1L2 (MYO15A) (F, Brain)	DRG2	eQTL_catalogue_nedelec_lysteria eQTL	0.0718879	0	2919
TOM1L2 (MYO15A) (F, Brain)	TOP3A	eQTL_catalogue_nedelec_lysteria eQTL	0.0718431	0	2450
TOM1L2 (MYO15A) (F, Brain)	SREBF1	eQTL_catalogue_nedelec_lysteria eQTL	0.0677535	0	3615
TOM1L2 (MYO15A) (F, Brain)	ALKBH5	eQTL_catalogue_nedelec_lysteria eQTL	0.0546458	0	2734
TOM1L2 (MYO15A) (F, Brain)	ENSG00000265511	eQTL_catalogue_nedelec_lysteria eQTL	0.0492294	0	3216
TOM1L2 (MYO15A) (F, Brain)	ENSG00000265478	eQTL_catalogue_nedelec_lysteria eQTL	0.0486603	0	1557
TOM1L2 (MYO15A) (F, Brain)	FAM83G	eQTL_catalogue_nedelec_lysteria eQTL	0.0477316	0	1265
TOM1L2 (MYO15A) (F, Brain)	ATPAF2	eQTL_catalogue_nedelec_lysteria eQTL	0.0469308	0	3011
TOM1L2 (MYO15A) (F, Brain)	RAI1	eQTL_catalogue_nedelec_lysteria eQTL	0.043177	0	3348
TOM1L2 (MYO15A) (F, Brain)	LLGL1	eQTL_catalogue_nedelec_lysteria eQTL	0.0233464	0.041902	2631
TOM1L2 (MYO15A) (F, Brain)	PEMT	eQTL_catalogue_nedelec_lysteria eQTL	0.0372133	0	3228
TOM1L2 (MYO15A) (F, Brain)	GID4	eQTL_catalogue_nedelec_lysteria eQTL	0.0362454	0	3011
TOM1L2 (MYO15A) (F, Brain)	FLII	eQTL_catalogue_nedelec_lysteria eQTL	0.034792	0	2574
TOM1L2 (MYO15A) (F, Brain)	MPRIP	eQTL_catalogue_nedelec_lysteria eQTL	0.0326268	0	2456
TOM1L2 (MYO15A) (F, Brain)	RASD1	eQTL_catalogue_nedelec_lysteria eQTL	0.0325941	0	3216
TOM1L2 (MYO15A) (F, Brain)	MED9	eQTL_catalogue_nedelec_lysteria eQTL	0.031355	0	3216
TOM1L2 (MYO15A) (F, Brain)	ENSG00000266498	eQTL_catalogue_nedelec_lysteria eQTL	0.0284406	0	2860
TOM1L2 (MYO15A) (F, Brain)	PLD6	eQTL_catalogue_nedelec_lysteria eQTL	0.0275425	0.00366964	2781
TOM1L2 (MYO15A) (F, Brain)	FLCN	eQTL_catalogue_nedelec_lysteria eQTL	0.0272793	0	2864
TOM1L2 (MYO15A) (F, Brain)	NT5M	eQTL_catalogue_nedelec_lysteria eQTL	0.0268697	0	2983
TOM1L2 (MYO15A) (F, Brain)	COPS3	eQTL_catalogue_nedelec_lysteria eQTL	0.0266391	0	2940
TOM1L2 (MYO15A) (F, Brain)	ENSG00000262202	eQTL_catalogue_nedelec_lysteria eQTL	0.0256686	0	1083
TOM1L2 (MYO15A) (F, Brain)	SMCR8	eQTL_catalogue_nedelec_lysteria eQTL	0.0191977	0.00871849	2450
TOM1L2 (MYO15A) (F, Brain)	TVP23B	eQTL_catalogue_nedelec_lysteria eQTL	0.00316649	0.00960309	1576
TOM1L2 (MYO15A) (F, Brain)	PRPSAP2	eQTL_catalogue_nedelec_lysteria eQTL	0.0040275	0.00834819	1523
TOM1L2 (MYO15A) (F, Brain)	MAPK7	eQTL_catalogue_nedelec_lysteria eQTL	0.00492622	0	521
TOM1L2 (MYO15A) (F, Brain)	ZNF624	eQTL_catalogue_nedelec_lysteria eQTL	0.00375121	0	1973
TOM1L2 (MYO15A) (F, Brain)	LRRC75A	eQTL_catalogue_nedelec_lysteria eQTL	0.00218953	0	1608
TOM1L2 (MYO15A) (F, Brain)	ENSG00000266651	eQTL_catalogue_nedelec_lysteria eQTL	0.00199068	0	1521
TOM1L2 (MYO15A) (F, Brain)	TRPV2	eQTL_catalogue_nedelec_lysteria eQTL	0.00197108	0	1444
TOM1L2 (MYO15A) (F, Brain)	SNHG29	eQTL_catalogue_nedelec_lysteria eQTL	0.00191715	0	1514
TOM1L2 (MYO15A) (F, Brain)	UBB	eQTL_catalogue_nedelec_lysteria eQTL	0.0018783	0	1383
TOM1L2 (MYO15A) (F, Brain)	ENSG00000239203	eQTL_catalogue_nedelec_lysteria eQTL	0.0018427	0	1467
TOM1L2 (MYO15A) (F, Brain)	CENPV	eQTL_catalogue_nedelec_lysteria eQTL	0.00168534	0	1331
TOM1L2 (MYO15A) (F, Brain)	NCOR1	eQTL_catalogue_nedelec_lysteria eQTL	0.00114941	0	1030
TOM1L2 (MYO15A) (F, Brain)	PIGL	eQTL_catalogue_nedelec_lysteria eQTL	0.00114517	0	1030
TOM1L2 (MYO15A) (F, Brain)	ENSG00000227782	eQTL_catalogue_nedelec_lysteria eQTL	0.00071067	0	671
TOM1L2 (MYO15A) (F, Brain)	ENSG00000275413	eQTL_catalogue_nedelec_lysteria eQTL	0.0006445	0	648
TOM1L2 (MYO15A) (F, Brain)	ZSWIM7	eQTL_catalogue_nedelec_lysteria eQTL	0.000566503	0	595
TOM1L2 (MYO15A) (F, Brain)	TTC19	eQTL_catalogue_nedelec_lysteria eQTL	0.000458998	0	595
TOM1L2 (MYO15A) (F, Brain)	SLC47A1	eQTL_catalogue_nedelec_lysteria eQTL	0.000322458	0	465
TOM1L2 (MYO15A) (F, Brain)	ALDH3A2	eQTL_catalogue_nedelec_lysteria eQTL	0.000284641	0	398
TOM1L2 (MYO15A) (F, Brain)	ADORA2B	eQTL_catalogue_nedelec_lysteria eQTL	0.000264144	0	409
TOM1L2 (MYO15A) (F, Brain)	SNHG29	eQTL_catalogue_nedelec_lysteria sQTL	0.00185586	0	1517
TOM1L2 (MYO15A) (F, Brain)	ZSWIM7	eQTL_catalogue_nedelec_lysteria sQTL	0.000542804	0	540
TOM1L2 (MYO15A) (F, Brain)	ALDH3A2	eQTL_catalogue_nedelec_lysteria sQTL	0.000240886	0	363
TOM1L2 (MYO15A) (F, Brain)	SHMT1	eQTL_catalogue_nedelec_naive eQTL	0.517484	0.00843961	2325
TOM1L2 (MYO15A) (F, Brain)	ALKBH5	eQTL_catalogue_nedelec_naive eQTL	0.201583	0	2726
TOM1L2 (MYO15A) (F, Brain)	PRPSAP2	eQTL_catalogue_nedelec_naive eQTL	0.165984	0	1523
TOM1L2 (MYO15A) (F, Brain)	ENSG00000260647	eQTL_catalogue_nedelec_naive eQTL	0.129318	0	2547
TOM1L2 (MYO15A) (F, Brain)	COPS3	eQTL_catalogue_nedelec_naive eQTL	0.05942	0	2919
TOM1L2 (MYO15A) (F, Brain)	PEMT	eQTL_catalogue_nedelec_naive eQTL	0.0552544	0	3208
TOM1L2 (MYO15A) (F, Brain)	TOM1L2	eQTL_catalogue_nedelec_naive eQTL	0.0550397	0	3156
TOM1L2 (MYO15A) (F, Brain)	SREBF1	eQTL_catalogue_nedelec_naive eQTL	0.0504864	0	3597
TOM1L2 (MYO15A) (F, Brain)	ATPAF2	eQTL_catalogue_nedelec_naive eQTL	0.0459008	0	2991
TOM1L2 (MYO15A) (F, Brain)	ENSG00000265478	eQTL_catalogue_nedelec_naive eQTL	0.0437787	0	1557
TOM1L2 (MYO15A) (F, Brain)	TOP3A	eQTL_catalogue_nedelec_naive eQTL	0.0431071	0.0113243	2443
TOM1L2 (MYO15A) (F, Brain)	PLD6	eQTL_catalogue_nedelec_naive eQTL	0.0429245	0	2758
TOM1L2 (MYO15A) (F, Brain)	ENSG00000197815	eQTL_catalogue_nedelec_naive eQTL	0.0406722	0	3628
TOM1L2 (MYO15A) (F, Brain)	FAM83G	eQTL_catalogue_nedelec_naive eQTL	0.040328	0	1271
TOM1L2 (MYO15A) (F, Brain)	ENSG00000265511	eQTL_catalogue_nedelec_naive eQTL	0.0400414	0	3196
TOM1L2 (MYO15A) (F, Brain)	DRG2	eQTL_catalogue_nedelec_naive eQTL	0.0393897	0	2898
TOM1L2 (MYO15A) (F, Brain)	DRC3	eQTL_catalogue_nedelec_naive eQTL	0.0390886	0	3155
TOM1L2 (MYO15A) (F, Brain)	MIEF2	eQTL_catalogue_nedelec_naive eQTL	0.0361869	0.0104747	2563
TOM1L2 (MYO15A) (F, Brain)	ENSG00000289213	eQTL_catalogue_nedelec_naive eQTL	0.0354577	0	1493
TOM1L2 (MYO15A) (F, Brain)	RASD1	eQTL_catalogue_nedelec_naive eQTL	0.0342223	0	3196
TOM1L2 (MYO15A) (F, Brain)	MED9	eQTL_catalogue_nedelec_naive eQTL	0.0339244	0	3196
TOM1L2 (MYO15A) (F, Brain)	FLII	eQTL_catalogue_nedelec_naive eQTL	0.0332339	0	2566
TOM1L2 (MYO15A) (F, Brain)	GID4	eQTL_catalogue_nedelec_naive eQTL	0.0322865	0	2991
TOM1L2 (MYO15A) (F, Brain)	RAI1	eQTL_catalogue_nedelec_naive eQTL	0.0322719	0	3329
TOM1L2 (MYO15A) (F, Brain)	LLGL1	eQTL_catalogue_nedelec_naive eQTL	0.0316365	0	2623
TOM1L2 (MYO15A) (F, Brain)	SMCR8	eQTL_catalogue_nedelec_naive eQTL	0.0307167	0.0129093	2443
TOM1L2 (MYO15A) (F, Brain)	ENSG00000262202	eQTL_catalogue_nedelec_naive eQTL	0.0261971	0.0175267	1089
TOM1L2 (MYO15A) (F, Brain)	ENSG00000266498	eQTL_catalogue_nedelec_naive eQTL	0.0251292	0	2837
TOM1L2 (MYO15A) (F, Brain)	NT5M	eQTL_catalogue_nedelec_naive eQTL	0.0249452	0.0026608	2962
TOM1L2 (MYO15A) (F, Brain)	FLCN	eQTL_catalogue_nedelec_naive eQTL	0.0246605	0.0104808	2841
TOM1L2 (MYO15A) (F, Brain)	MPRIP	eQTL_catalogue_nedelec_naive eQTL	0.0211328	0	2432
TOM1L2 (MYO15A) (F, Brain)	TVP23B	eQTL_catalogue_nedelec_naive eQTL	0.00232789	0.00790247	1575
TOM1L2 (MYO15A) (F, Brain)	MAPK7	eQTL_catalogue_nedelec_naive eQTL	0.00506285	0.0058078	523
TOM1L2 (MYO15A) (F, Brain)	ZNF624	eQTL_catalogue_nedelec_naive eQTL	0.00351201	0	1959
TOM1L2 (MYO15A) (F, Brain)	LRRC75A	eQTL_catalogue_nedelec_naive eQTL	0.00216227	0	1588
TOM1L2 (MYO15A) (F, Brain)	SNHG29	eQTL_catalogue_nedelec_naive eQTL	0.00207388	0	1497
TOM1L2 (MYO15A) (F, Brain)	ENSG00000239203	eQTL_catalogue_nedelec_naive eQTL	0.00196087	0	1449
TOM1L2 (MYO15A) (F, Brain)	ENSG00000266651	eQTL_catalogue_nedelec_naive eQTL	0.00187654	0	1504
TOM1L2 (MYO15A) (F, Brain)	CENPV	eQTL_catalogue_nedelec_naive eQTL	0.00183749	0	1320
TOM1L2 (MYO15A) (F, Brain)	TRPV2	eQTL_catalogue_nedelec_naive eQTL	0.00181025	0	1429
TOM1L2 (MYO15A) (F, Brain)	UBB	eQTL_catalogue_nedelec_naive eQTL	0.00172621	0	1372
TOM1L2 (MYO15A) (F, Brain)	PIGL	eQTL_catalogue_nedelec_naive eQTL	0.00123461	0	1019
TOM1L2 (MYO15A) (F, Brain)	NCOR1	eQTL_catalogue_nedelec_naive eQTL	0.00117226	0	1019
TOM1L2 (MYO15A) (F, Brain)	ENSG00000227782	eQTL_catalogue_nedelec_naive eQTL	0.000663832	0	674
TOM1L2 (MYO15A) (F, Brain)	ENSG00000275413	eQTL_catalogue_nedelec_naive eQTL	0.000593227	0	649
TOM1L2 (MYO15A) (F, Brain)	ZSWIM7	eQTL_catalogue_nedelec_naive eQTL	0.000466938	0	594
TOM1L2 (MYO15A) (F, Brain)	TTC19	eQTL_catalogue_nedelec_naive eQTL	0.000427336	0	594
TOM1L2 (MYO15A) (F, Brain)	SLC47A1	eQTL_catalogue_nedelec_naive eQTL	0.000345085	0	467
TOM1L2 (MYO15A) (F, Brain)	ALDH3A2	eQTL_catalogue_nedelec_naive eQTL	0.000285763	0	399
TOM1L2 (MYO15A) (F, Brain)	ENSG00000264932	eQTL_catalogue_nedelec_naive eQTL	0.000268472	0	398
TOM1L2 (MYO15A) (F, Brain)	ADORA2B	eQTL_catalogue_nedelec_naive eQTL	0.000253507	0	409
TOM1L2 (MYO15A) (F, Brain)	UBB	eQTL_catalogue_nedelec_naive sQTL	0.00190994	0	1374
TOM1L2 (MYO15A) (F, Brain)	SNHG29	eQTL_catalogue_nedelec_naive sQTL	0.0018906	0	1500
TOM1L2 (MYO15A) (F, Brain)	ZSWIM7	eQTL_catalogue_nedelec_naive sQTL	0.000335197	0	540
TOM1L2 (MYO15A) (F, Brain)	ALDH3A2	eQTL_catalogue_nedelec_naive sQTL	0.000233967	0	363
TOM1L2 (MYO15A) (F, Brain)	SHMT1	eQTL_catalogue_nedelec_salmonella eQTL	0.489571	0.554793	2417
TOM1L2 (MYO15A) (F, Brain)	TOM1L2	eQTL_catalogue_nedelec_salmonella eQTL	0.459169	0	3295
TOM1L2 (MYO15A) (F, Brain)	SREBF1	eQTL_catalogue_nedelec_salmonella eQTL	0.0659395	0	3751
TOM1L2 (MYO15A) (F, Brain)	ENSG00000197815	eQTL_catalogue_nedelec_salmonella eQTL	0.0529643	0	3783
TOM1L2 (MYO15A) (F, Brain)	RAI1	eQTL_catalogue_nedelec_salmonella eQTL	0.0448902	0	3479
TOM1L2 (MYO15A) (F, Brain)	TVP23B	eQTL_catalogue_nedelec_salmonella eQTL	0.0441139	0.0211882	1628
TOM1L2 (MYO15A) (F, Brain)	FLII	eQTL_catalogue_nedelec_salmonella eQTL	0.0416267	0	2666
TOM1L2 (MYO15A) (F, Brain)	FAM83G	eQTL_catalogue_nedelec_salmonella eQTL	0.0404855	0	1316
TOM1L2 (MYO15A) (F, Brain)	PEMT	eQTL_catalogue_nedelec_salmonella eQTL	0.0386166	0	3354
TOM1L2 (MYO15A) (F, Brain)	MIEF2	eQTL_catalogue_nedelec_salmonella eQTL	0.0385287	0	2662
TOM1L2 (MYO15A) (F, Brain)	DRG2	eQTL_catalogue_nedelec_salmonella eQTL	0.0380277	0	3023
TOM1L2 (MYO15A) (F, Brain)	ATPAF2	eQTL_catalogue_nedelec_salmonella eQTL	0.036228	0	3117
TOM1L2 (MYO15A) (F, Brain)	MED9	eQTL_catalogue_nedelec_salmonella eQTL	0.0330416	0	3339
TOM1L2 (MYO15A) (F, Brain)	GID4	eQTL_catalogue_nedelec_salmonella eQTL	0.0329211	0	3117
TOM1L2 (MYO15A) (F, Brain)	SMCR8	eQTL_catalogue_nedelec_salmonella eQTL	0.0328986	0	2540
TOM1L2 (MYO15A) (F, Brain)	ALKBH5	eQTL_catalogue_nedelec_salmonella eQTL	0.0324172	0	2831
TOM1L2 (MYO15A) (F, Brain)	RASD1	eQTL_catalogue_nedelec_salmonella eQTL	0.0309334	0	3339
TOM1L2 (MYO15A) (F, Brain)	PLD6	eQTL_catalogue_nedelec_salmonella eQTL	0.0305378	0	2883
TOM1L2 (MYO15A) (F, Brain)	LLGL1	eQTL_catalogue_nedelec_salmonella eQTL	0.0300142	0	2725
TOM1L2 (MYO15A) (F, Brain)	ENSG00000263624	eQTL_catalogue_nedelec_salmonella eQTL	0.0273168	0	2831
TOM1L2 (MYO15A) (F, Brain)	ENSG00000262202	eQTL_catalogue_nedelec_salmonella eQTL	0.0265076	0.0075229	1130
TOM1L2 (MYO15A) (F, Brain)	FLCN	eQTL_catalogue_nedelec_salmonella eQTL	0.0255767	0.00471039	2970
TOM1L2 (MYO15A) (F, Brain)	COPS3	eQTL_catalogue_nedelec_salmonella eQTL	0.0248757	0	3054
TOM1L2 (MYO15A) (F, Brain)	TOP3A	eQTL_catalogue_nedelec_salmonella eQTL	0.0247624	0	2540
TOM1L2 (MYO15A) (F, Brain)	MPRIP	eQTL_catalogue_nedelec_salmonella eQTL	0.0206874	0	2545
TOM1L2 (MYO15A) (F, Brain)	PRPSAP2	eQTL_catalogue_nedelec_salmonella eQTL	0.00317061	0.00993066	1574
TOM1L2 (MYO15A) (F, Brain)	MAPK7	eQTL_catalogue_nedelec_salmonella eQTL	0.00627576	0.0082025	538
TOM1L2 (MYO15A) (F, Brain)	ZNF624	eQTL_catalogue_nedelec_salmonella eQTL	0.00400256	0	2050
TOM1L2 (MYO15A) (F, Brain)	TRPV2	eQTL_catalogue_nedelec_salmonella eQTL	0.00214085	0	1501
TOM1L2 (MYO15A) (F, Brain)	ENSG00000266651	eQTL_catalogue_nedelec_salmonella eQTL	0.00207527	0	1579
TOM1L2 (MYO15A) (F, Brain)	ENSG00000239203	eQTL_catalogue_nedelec_salmonella eQTL	0.00204163	0	1522
TOM1L2 (MYO15A) (F, Brain)	SNHG29	eQTL_catalogue_nedelec_salmonella eQTL	0.002005	0	1572
TOM1L2 (MYO15A) (F, Brain)	UBB	eQTL_catalogue_nedelec_salmonella eQTL	0.00186282	0	1439
TOM1L2 (MYO15A) (F, Brain)	PIGL	eQTL_catalogue_nedelec_salmonella eQTL	0.00129852	0	1074
TOM1L2 (MYO15A) (F, Brain)	NCOR1	eQTL_catalogue_nedelec_salmonella eQTL	0.00126	0	1074
TOM1L2 (MYO15A) (F, Brain)	ENSG00000275413	eQTL_catalogue_nedelec_salmonella eQTL	0.000706822	0	676
TOM1L2 (MYO15A) (F, Brain)	ENSG00000227782	eQTL_catalogue_nedelec_salmonella eQTL	0.000683682	0	704
TOM1L2 (MYO15A) (F, Brain)	ZSWIM7	eQTL_catalogue_nedelec_salmonella eQTL	0.000519826	0	613
TOM1L2 (MYO15A) (F, Brain)	TTC19	eQTL_catalogue_nedelec_salmonella eQTL	0.000480265	0	613
TOM1L2 (MYO15A) (F, Brain)	ALDH3A2	eQTL_catalogue_nedelec_salmonella eQTL	0.000410882	0	407
TOM1L2 (MYO15A) (F, Brain)	SLC47A1	eQTL_catalogue_nedelec_salmonella eQTL	0.000365283	0	480
TOM1L2 (MYO15A) (F, Brain)	ADORA2B	eQTL_catalogue_nedelec_salmonella eQTL	0.000301684	0	424
TOM1L2 (MYO15A) (F, Brain)	SNHG29	eQTL_catalogue_nedelec_salmonella sQTL	0.00194721	0	1575
TOM1L2 (MYO15A) (F, Brain)	ALDH3A2	eQTL_catalogue_nedelec_salmonella sQTL	0.000283307	0	370
TOM1L2 (MYO15A) (F, Brain)	LINC02076	eQTL_catalogue_nucleus_accumbens eQTL	0.225434	0.433922	2549
TOM1L2 (MYO15A) (F, Brain)	DRC3	eQTL_catalogue_nucleus_accumbens eQTL	0.142105	0	3754
TOM1L2 (MYO15A) (F, Brain)	FBXW10	eQTL_catalogue_nucleus_accumbens eQTL	0.10493	0	1698
TOM1L2 (MYO15A) (F, Brain)	SMCR5	eQTL_catalogue_nucleus_accumbens eQTL	0.0915031	0	4120
TOM1L2 (MYO15A) (F, Brain)	SMCR2	eQTL_catalogue_nucleus_accumbens eQTL	0.0818575	0	3920
TOM1L2 (MYO15A) (F, Brain)	ENSG00000266677	eQTL_catalogue_nucleus_accumbens eQTL	0.0803299	0	3207
TOM1L2 (MYO15A) (F, Brain)	TOM1L2	eQTL_catalogue_nucleus_accumbens eQTL	0.0683756	0	3755
TOM1L2 (MYO15A) (F, Brain)	ENSG00000265478	eQTL_catalogue_nucleus_accumbens eQTL	0.0572179	0	1625
TOM1L2 (MYO15A) (F, Brain)	ENSG00000197815	eQTL_catalogue_nucleus_accumbens eQTL	0.0489703	0	4232
TOM1L2 (MYO15A) (F, Brain)	MYO15A	eQTL_catalogue_nucleus_accumbens eQTL	0.0471496	0	3383
TOM1L2 (MYO15A) (F, Brain)	DRG2	eQTL_catalogue_nucleus_accumbens eQTL	0.0467602	0	3436
TOM1L2 (MYO15A) (F, Brain)	ATPAF2	eQTL_catalogue_nucleus_accumbens eQTL	0.0464395	0	3550
TOM1L2 (MYO15A) (F, Brain)	ENSG00000289213	eQTL_catalogue_nucleus_accumbens eQTL	0.0460109	0	1549
TOM1L2 (MYO15A) (F, Brain)	LLGL1	eQTL_catalogue_nucleus_accumbens eQTL	0.0446104	0	3089
TOM1L2 (MYO15A) (F, Brain)	ALKBH5	eQTL_catalogue_nucleus_accumbens eQTL	0.0422396	0	3211
TOM1L2 (MYO15A) (F, Brain)	ENSG00000264666	eQTL_catalogue_nucleus_accumbens eQTL	0.0411263	0	3812
TOM1L2 (MYO15A) (F, Brain)	FAM83G	eQTL_catalogue_nucleus_accumbens eQTL	0.0409324	0	1316
TOM1L2 (MYO15A) (F, Brain)	ENSG00000260647	eQTL_catalogue_nucleus_accumbens eQTL	0.0409084	0	2979
TOM1L2 (MYO15A) (F, Brain)	GID4	eQTL_catalogue_nucleus_accumbens eQTL	0.0402572	0	3550
TOM1L2 (MYO15A) (F, Brain)	FOXO3B	eQTL_catalogue_nucleus_accumbens eQTL	0.0395991	0	1809
TOM1L2 (MYO15A) (F, Brain)	ENSG00000266498	eQTL_catalogue_nucleus_accumbens eQTL	0.0389892	0	3397
TOM1L2 (MYO15A) (F, Brain)	MIEF2	eQTL_catalogue_nucleus_accumbens eQTL	0.0368085	0	3001
TOM1L2 (MYO15A) (F, Brain)	RAI1-AS1	eQTL_catalogue_nucleus_accumbens eQTL	0.0364684	0	4099
TOM1L2 (MYO15A) (F, Brain)	RASD1	eQTL_catalogue_nucleus_accumbens eQTL	0.0357427	0	3795
TOM1L2 (MYO15A) (F, Brain)	SREBF1	eQTL_catalogue_nucleus_accumbens eQTL	0.0349871	0	4201
TOM1L2 (MYO15A) (F, Brain)	ENSG00000287058	eQTL_catalogue_nucleus_accumbens eQTL	0.0346494	0	1841
TOM1L2 (MYO15A) (F, Brain)	COPS3	eQTL_catalogue_nucleus_accumbens eQTL	0.0345653	0	3485
TOM1L2 (MYO15A) (F, Brain)	FLII	eQTL_catalogue_nucleus_accumbens eQTL	0.0341175	0	3005
TOM1L2 (MYO15A) (F, Brain)	SMCR8	eQTL_catalogue_nucleus_accumbens eQTL	0.0335882	0	2832
TOM1L2 (MYO15A) (F, Brain)	ENSG00000265511	eQTL_catalogue_nucleus_accumbens eQTL	0.0333968	0	3795
TOM1L2 (MYO15A) (F, Brain)	ENSG00000286430	eQTL_catalogue_nucleus_accumbens eQTL	0.0330577	0	3795
TOM1L2 (MYO15A) (F, Brain)	RAI1	eQTL_catalogue_nucleus_accumbens eQTL	0.0318251	0	3934
TOM1L2 (MYO15A) (F, Brain)	MED9	eQTL_catalogue_nucleus_accumbens eQTL	0.0317721	0	3795
TOM1L2 (MYO15A) (F, Brain)	SHMT1	eQTL_catalogue_nucleus_accumbens eQTL	0.0314086	0.0158566	2670
TOM1L2 (MYO15A) (F, Brain)	ENSG00000264187	eQTL_catalogue_nucleus_accumbens eQTL	0.0312451	0.0091519	3400
TOM1L2 (MYO15A) (F, Brain)	MPRIP	eQTL_catalogue_nucleus_accumbens eQTL	0.0312113	0	2990
TOM1L2 (MYO15A) (F, Brain)	GRAP	eQTL_catalogue_nucleus_accumbens eQTL	0.0305943	0	1263
TOM1L2 (MYO15A) (F, Brain)	PLD6	eQTL_catalogue_nucleus_accumbens eQTL	0.0301468	0	3314
TOM1L2 (MYO15A) (F, Brain)	PEMT	eQTL_catalogue_nucleus_accumbens eQTL	0.0293994	0	3812
TOM1L2 (MYO15A) (F, Brain)	ENSG00000263624	eQTL_catalogue_nucleus_accumbens eQTL	0.0286987	0	3265
TOM1L2 (MYO15A) (F, Brain)	MPRIP-AS1	eQTL_catalogue_nucleus_accumbens eQTL	0.0270092	0	3057
TOM1L2 (MYO15A) (F, Brain)	NT5M	eQTL_catalogue_nucleus_accumbens eQTL	0.0264759	0	3536
TOM1L2 (MYO15A) (F, Brain)	EPN2	eQTL_catalogue_nucleus_accumbens eQTL	0.0233296	0	930
TOM1L2 (MYO15A) (F, Brain)	EPN2-AS1	eQTL_catalogue_nucleus_accumbens eQTL	0.0231742	0	725
TOM1L2 (MYO15A) (F, Brain)	ENSG00000266664	eQTL_catalogue_nucleus_accumbens eQTL	0.0229568	0	1069
TOM1L2 (MYO15A) (F, Brain)	ENSG00000287910	eQTL_catalogue_nucleus_accumbens eQTL	0.0218537	0	2990
TOM1L2 (MYO15A) (F, Brain)	ENSG00000260328	eQTL_catalogue_nucleus_accumbens eQTL	0.0217457	0	2961
TOM1L2 (MYO15A) (F, Brain)	ENSG00000287114	eQTL_catalogue_nucleus_accumbens eQTL	0.0209033	0	2978
TOM1L2 (MYO15A) (F, Brain)	ENSG00000286799	eQTL_catalogue_nucleus_accumbens eQTL	0.0189329	0	564
TOM1L2 (MYO15A) (F, Brain)	TOP3A	eQTL_catalogue_nucleus_accumbens eQTL	0.0147847	0	2833
TOM1L2 (MYO15A) (F, Brain)	ENSG00000283033	eQTL_catalogue_nucleus_accumbens eQTL	0.00524827	0.0141567	2727
TOM1L2 (MYO15A) (F, Brain)	FAM106A	eQTL_catalogue_nucleus_accumbens eQTL	0.00141009	0.00972381	2163
TOM1L2 (MYO15A) (F, Brain)	PRPSAP2	eQTL_catalogue_nucleus_accumbens eQTL	0.00348644	0.00877207	1579
TOM1L2 (MYO15A) (F, Brain)	TVP23B	eQTL_catalogue_nucleus_accumbens eQTL	0.00138754	0.00857967	1653
TOM1L2 (MYO15A) (F, Brain)	FAM106C	eQTL_catalogue_nucleus_accumbens eQTL	0.00834038	0	2623
TOM1L2 (MYO15A) (F, Brain)	MAPK7	eQTL_catalogue_nucleus_accumbens eQTL	0.00487719	0	533
TOM1L2 (MYO15A) (F, Brain)	ZNF624	eQTL_catalogue_nucleus_accumbens eQTL	0.00387378	0	2417
TOM1L2 (MYO15A) (F, Brain)	B9D1	eQTL_catalogue_nucleus_accumbens eQTL	0.00298053	0	528
TOM1L2 (MYO15A) (F, Brain)	ZNF287	eQTL_catalogue_nucleus_accumbens eQTL	0.00286055	0	2171
TOM1L2 (MYO15A) (F, Brain)	LRRC75A	eQTL_catalogue_nucleus_accumbens eQTL	0.00257662	0	1943
TOM1L2 (MYO15A) (F, Brain)	ENSG00000286743	eQTL_catalogue_nucleus_accumbens eQTL	0.00233073	0	2031
TOM1L2 (MYO15A) (F, Brain)	FLCN	eQTL_catalogue_nucleus_accumbens eQTL	0.00167277	0.00229194	3400
TOM1L2 (MYO15A) (F, Brain)	SNHG29	eQTL_catalogue_nucleus_accumbens eQTL	0.00211716	0	1822
TOM1L2 (MYO15A) (F, Brain)	ENSG00000266651	eQTL_catalogue_nucleus_accumbens eQTL	0.00210868	0	1831
TOM1L2 (MYO15A) (F, Brain)	TRPV2	eQTL_catalogue_nucleus_accumbens eQTL	0.00209067	0	1728
TOM1L2 (MYO15A) (F, Brain)	UBB	eQTL_catalogue_nucleus_accumbens eQTL	0.00203402	0	1648
TOM1L2 (MYO15A) (F, Brain)	CENPV	eQTL_catalogue_nucleus_accumbens eQTL	0.00192755	0	1573
TOM1L2 (MYO15A) (F, Brain)	MFAP4	eQTL_catalogue_nucleus_accumbens eQTL	0.00154418	0	505
TOM1L2 (MYO15A) (F, Brain)	PIGL	eQTL_catalogue_nucleus_accumbens eQTL	0.00152985	0	1155
TOM1L2 (MYO15A) (F, Brain)	NCOR1	eQTL_catalogue_nucleus_accumbens eQTL	0.00149128	0	1157
TOM1L2 (MYO15A) (F, Brain)	ENSG00000227782	eQTL_catalogue_nucleus_accumbens eQTL	0.000776898	0	720
TOM1L2 (MYO15A) (F, Brain)	LINC02094	eQTL_catalogue_nucleus_accumbens eQTL	0.000693882	0	482
TOM1L2 (MYO15A) (F, Brain)	ENSG00000287196	eQTL_catalogue_nucleus_accumbens eQTL	0.000684236	0	492
TOM1L2 (MYO15A) (F, Brain)	ENSG00000275413	eQTL_catalogue_nucleus_accumbens eQTL	0.000638326	0	687
TOM1L2 (MYO15A) (F, Brain)	RNF112	eQTL_catalogue_nucleus_accumbens eQTL	0.000636729	0	484
TOM1L2 (MYO15A) (F, Brain)	TTC19	eQTL_catalogue_nucleus_accumbens eQTL	0.000593522	0	616
TOM1L2 (MYO15A) (F, Brain)	ENSG00000265126	eQTL_catalogue_nucleus_accumbens eQTL	0.000547598	0	484
TOM1L2 (MYO15A) (F, Brain)	SLC47A1	eQTL_catalogue_nucleus_accumbens eQTL	0.000516873	0	473
TOM1L2 (MYO15A) (F, Brain)	ENSG00000235979	eQTL_catalogue_nucleus_accumbens eQTL	0.00050513	0	473
TOM1L2 (MYO15A) (F, Brain)	ZSWIM7	eQTL_catalogue_nucleus_accumbens eQTL	0.000484804	0	616
TOM1L2 (MYO15A) (F, Brain)	ENSG00000262769	eQTL_catalogue_nucleus_accumbens eQTL	0.000394957	0	455
TOM1L2 (MYO15A) (F, Brain)	ALDH3A2	eQTL_catalogue_nucleus_accumbens eQTL	0.000315602	0	400
TOM1L2 (MYO15A) (F, Brain)	ENSG00000264932	eQTL_catalogue_nucleus_accumbens eQTL	0.00030266	0	399
TOM1L2 (MYO15A) (F, Brain)	ADORA2B	eQTL_catalogue_nucleus_accumbens eQTL	0.000260297	0	411
TOM1L2 (MYO15A) (F, Brain)	ENSG00000262681	eQTL_catalogue_nucleus_accumbens eQTL	0.000232322	0	258
TOM1L2 (MYO15A) (F, Brain)	SLC47A2	eQTL_catalogue_nucleus_accumbens eQTL	0.00020945	0	259
TOM1L2 (MYO15A) (F, Brain)	ALDH3A1	eQTL_catalogue_nucleus_accumbens eQTL	0.000164963	0	213
TOM1L2 (MYO15A) (F, Brain)	FAM106A	eQTL_catalogue_nucleus_accumbens sQTL	0.00158639	0.00946851	2216
TOM1L2 (MYO15A) (F, Brain)	COPS3	eQTL_catalogue_nucleus_accumbens sQTL	0.00248536	0.0034007	3478
TOM1L2 (MYO15A) (F, Brain)	SNHG29	eQTL_catalogue_nucleus_accumbens sQTL	0.00201165	0	1826
TOM1L2 (MYO15A) (F, Brain)	RNF112	eQTL_catalogue_nucleus_accumbens sQTL	0.000646132	0	484
TOM1L2 (MYO15A) (F, Brain)	TTC19	eQTL_catalogue_nucleus_accumbens sQTL	0.000534753	0	619
TOM1L2 (MYO15A) (F, Brain)	ZSWIM7	eQTL_catalogue_nucleus_accumbens sQTL	0.000356452	0	545
TOM1L2 (MYO15A) (F, Brain)	ALDH3A2	eQTL_catalogue_nucleus_accumbens sQTL	0.000296693	0	362
TOM1L2 (MYO15A) (F, Brain)	LINC02076	eQTL_catalogue_ovary eQTL	0.161685	0.457937	2499
TOM1L2 (MYO15A) (F, Brain)	TOM1L2	eQTL_catalogue_ovary eQTL	0.359616	0	3735
TOM1L2 (MYO15A) (F, Brain)	ENSG00000197815	eQTL_catalogue_ovary eQTL	0.166773	0	4206
TOM1L2 (MYO15A) (F, Brain)	SREBF1	eQTL_catalogue_ovary eQTL	0.073047	0	4175
TOM1L2 (MYO15A) (F, Brain)	ENSG00000266677	eQTL_catalogue_ovary eQTL	0.0691512	0	3180
TOM1L2 (MYO15A) (F, Brain)	SMCR5	eQTL_catalogue_ovary eQTL	0.062218	0	4094
TOM1L2 (MYO15A) (F, Brain)	GRAP	eQTL_catalogue_ovary eQTL	0.0578964	0	1257
TOM1L2 (MYO15A) (F, Brain)	ENSG00000260647	eQTL_catalogue_ovary eQTL	0.0501264	0	2935
TOM1L2 (MYO15A) (F, Brain)	ENSG00000265478	eQTL_catalogue_ovary eQTL	0.0440623	0	1613
TOM1L2 (MYO15A) (F, Brain)	ALKBH5	eQTL_catalogue_ovary eQTL	0.0435923	0	3184
TOM1L2 (MYO15A) (F, Brain)	SHMT1	eQTL_catalogue_ovary eQTL	0.00493724	0.0425783	2617
TOM1L2 (MYO15A) (F, Brain)	MYO15A	eQTL_catalogue_ovary eQTL	0.0423926	0	3357
TOM1L2 (MYO15A) (F, Brain)	LLGL1	eQTL_catalogue_ovary eQTL	0.0413349	0	3052
TOM1L2 (MYO15A) (F, Brain)	ATPAF2	eQTL_catalogue_ovary eQTL	0.0402355	0	3526
TOM1L2 (MYO15A) (F, Brain)	ENSG00000264273	eQTL_catalogue_ovary eQTL	0.039528	0	1532
TOM1L2 (MYO15A) (F, Brain)	DRG2	eQTL_catalogue_ovary eQTL	0.038936	0	3413
TOM1L2 (MYO15A) (F, Brain)	ENSG00000289213	eQTL_catalogue_ovary eQTL	0.0384208	0	1541
TOM1L2 (MYO15A) (F, Brain)	SMCR2	eQTL_catalogue_ovary eQTL	0.0379528	0	3899
TOM1L2 (MYO15A) (F, Brain)	FOXO3B	eQTL_catalogue_ovary eQTL	0.0351745	0	1792
TOM1L2 (MYO15A) (F, Brain)	GID4	eQTL_catalogue_ovary eQTL	0.0351137	0	3526
TOM1L2 (MYO15A) (F, Brain)	MIEF2	eQTL_catalogue_ovary eQTL	0.034624	0	2958
TOM1L2 (MYO15A) (F, Brain)	ENSG00000265511	eQTL_catalogue_ovary eQTL	0.0344887	0	3771
TOM1L2 (MYO15A) (F, Brain)	RASD1	eQTL_catalogue_ovary eQTL	0.0343482	0	3771
TOM1L2 (MYO15A) (F, Brain)	DRC3	eQTL_catalogue_ovary eQTL	0.0342673	0	3734
TOM1L2 (MYO15A) (F, Brain)	PEMT	eQTL_catalogue_ovary eQTL	0.0342038	0.0162152	3788
TOM1L2 (MYO15A) (F, Brain)	FLII	eQTL_catalogue_ovary eQTL	0.0341916	0	2962
TOM1L2 (MYO15A) (F, Brain)	SMCR8	eQTL_catalogue_ovary eQTL	0.0335999	0	2780
TOM1L2 (MYO15A) (F, Brain)	ENSG00000264666	eQTL_catalogue_ovary eQTL	0.0330131	0	3788
TOM1L2 (MYO15A) (F, Brain)	MED9	eQTL_catalogue_ovary eQTL	0.0325005	0.00737048	3771
TOM1L2 (MYO15A) (F, Brain)	ENSG00000286430	eQTL_catalogue_ovary eQTL	0.0321592	0	3771
TOM1L2 (MYO15A) (F, Brain)	FAM83G	eQTL_catalogue_ovary eQTL	0.0316945	0	1309
TOM1L2 (MYO15A) (F, Brain)	RAI1	eQTL_catalogue_ovary eQTL	0.0314935	0	3912
TOM1L2 (MYO15A) (F, Brain)	ENSG00000263624	eQTL_catalogue_ovary eQTL	0.0289469	0	3246
TOM1L2 (MYO15A) (F, Brain)	EPN2	eQTL_catalogue_ovary eQTL	0.0287494	0.0256632	925
TOM1L2 (MYO15A) (F, Brain)	NT5M	eQTL_catalogue_ovary eQTL	0.0271537	0	3512
TOM1L2 (MYO15A) (F, Brain)	ENSG00000264187	eQTL_catalogue_ovary eQTL	0.0268573	0	3375
TOM1L2 (MYO15A) (F, Brain)	ENSG00000266498	eQTL_catalogue_ovary eQTL	0.0267425	0	3372
TOM1L2 (MYO15A) (F, Brain)	PLD6	eQTL_catalogue_ovary eQTL	0.0259265	0	3294
TOM1L2 (MYO15A) (F, Brain)	COPS3	eQTL_catalogue_ovary eQTL	0.0257772	0	3459
TOM1L2 (MYO15A) (F, Brain)	ENSG00000266664	eQTL_catalogue_ovary eQTL	0.0246497	0	1062
TOM1L2 (MYO15A) (F, Brain)	MPRIP-AS1	eQTL_catalogue_ovary eQTL	0.0235103	0	3038
TOM1L2 (MYO15A) (F, Brain)	MPRIP	eQTL_catalogue_ovary eQTL	0.0232392	0	2971
TOM1L2 (MYO15A) (F, Brain)	ENSG00000286799	eQTL_catalogue_ovary eQTL	0.0218807	0	564
TOM1L2 (MYO15A) (F, Brain)	EPN2-AS1	eQTL_catalogue_ovary eQTL	0.0216431	0	723
TOM1L2 (MYO15A) (F, Brain)	TOP3A	eQTL_catalogue_ovary eQTL	0.0195114	0	2781
TOM1L2 (MYO15A) (F, Brain)	PRPSAP2	eQTL_catalogue_ovary eQTL	0.00172943	0.0102823	1570
TOM1L2 (MYO15A) (F, Brain)	FAM106A	eQTL_catalogue_ovary eQTL	0.00142611	0.00987375	2148
TOM1L2 (MYO15A) (F, Brain)	TVP23B	eQTL_catalogue_ovary eQTL	0.0013639	0.00863666	1639
TOM1L2 (MYO15A) (F, Brain)	FAM106C	eQTL_catalogue_ovary eQTL	0.00786081	0	2610
TOM1L2 (MYO15A) (F, Brain)	ENSG00000264673	eQTL_catalogue_ovary eQTL	0.0078077	0	2610
TOM1L2 (MYO15A) (F, Brain)	ENSG00000266302	eQTL_catalogue_ovary eQTL	0.00518157	0	2463
TOM1L2 (MYO15A) (F, Brain)	MAPK7	eQTL_catalogue_ovary eQTL	0.00509167	0	532
TOM1L2 (MYO15A) (F, Brain)	CCDC144A	eQTL_catalogue_ovary eQTL	0.00490971	0	2460
TOM1L2 (MYO15A) (F, Brain)	ZNF624	eQTL_catalogue_ovary eQTL	0.00447414	0	2408
TOM1L2 (MYO15A) (F, Brain)	ZNF287	eQTL_catalogue_ovary eQTL	0.0028136	0	2159
TOM1L2 (MYO15A) (F, Brain)	ENSG00000266803	eQTL_catalogue_ovary eQTL	0.00277463	0	2120
TOM1L2 (MYO15A) (F, Brain)	B9D1	eQTL_catalogue_ovary eQTL	0.00270593	0	527
TOM1L2 (MYO15A) (F, Brain)	ENSG00000286743	eQTL_catalogue_ovary eQTL	0.00258305	0	2024
TOM1L2 (MYO15A) (F, Brain)	SNHG29	eQTL_catalogue_ovary eQTL	0.00233557	0	1831
TOM1L2 (MYO15A) (F, Brain)	FLCN	eQTL_catalogue_ovary eQTL	0.00166609	0.00229813	3375
TOM1L2 (MYO15A) (F, Brain)	LRRC75A	eQTL_catalogue_ovary eQTL	0.00229514	0	1943
TOM1L2 (MYO15A) (F, Brain)	TRPV2	eQTL_catalogue_ovary eQTL	0.00223301	0	1751
TOM1L2 (MYO15A) (F, Brain)	ENSG00000266651	eQTL_catalogue_ovary eQTL	0.00211908	0	1840
TOM1L2 (MYO15A) (F, Brain)	ENSG00000239203	eQTL_catalogue_ovary eQTL	0.00203078	0	1779
TOM1L2 (MYO15A) (F, Brain)	UBB	eQTL_catalogue_ovary eQTL	0.00197887	0	1674
TOM1L2 (MYO15A) (F, Brain)	CENPV	eQTL_catalogue_ovary eQTL	0.00197797	0	1599
TOM1L2 (MYO15A) (F, Brain)	NCOR1	eQTL_catalogue_ovary eQTL	0.00137586	0	1166
TOM1L2 (MYO15A) (F, Brain)	PIGL	eQTL_catalogue_ovary eQTL	0.00134077	0	1164
TOM1L2 (MYO15A) (F, Brain)	MFAP4	eQTL_catalogue_ovary eQTL	0.000926227	0	503
TOM1L2 (MYO15A) (F, Brain)	LINC02094	eQTL_catalogue_ovary eQTL	0.000765717	0	480
TOM1L2 (MYO15A) (F, Brain)	ENSG00000227782	eQTL_catalogue_ovary eQTL	0.000724706	0	718
TOM1L2 (MYO15A) (F, Brain)	ZSWIM7	eQTL_catalogue_ovary eQTL	0.000649806	0	613
TOM1L2 (MYO15A) (F, Brain)	ENSG00000275413	eQTL_catalogue_ovary eQTL	0.000641735	0	684
TOM1L2 (MYO15A) (F, Brain)	RNF112	eQTL_catalogue_ovary eQTL	0.000601388	0	482
TOM1L2 (MYO15A) (F, Brain)	TTC19	eQTL_catalogue_ovary eQTL	0.000507136	0	613
TOM1L2 (MYO15A) (F, Brain)	SLC47A1	eQTL_catalogue_ovary eQTL	0.00050136	0	471
TOM1L2 (MYO15A) (F, Brain)	ENSG00000235979	eQTL_catalogue_ovary eQTL	0.000484289	0	471
TOM1L2 (MYO15A) (F, Brain)	ENSG00000262769	eQTL_catalogue_ovary eQTL	0.000353618	0	453
TOM1L2 (MYO15A) (F, Brain)	ALDH3A2	eQTL_catalogue_ovary eQTL	0.000292563	0	396
TOM1L2 (MYO15A) (F, Brain)	ENSG00000264932	eQTL_catalogue_ovary eQTL	0.000291362	0	394
TOM1L2 (MYO15A) (F, Brain)	ADORA2B	eQTL_catalogue_ovary eQTL	0.000268332	0	407
TOM1L2 (MYO15A) (F, Brain)	ALDH3A1	eQTL_catalogue_ovary eQTL	0.000126227	0	211
TOM1L2 (MYO15A) (F, Brain)	FAM106A	eQTL_catalogue_ovary sQTL	0.00160414	0.00979266	2197
TOM1L2 (MYO15A) (F, Brain)	SNHG29	eQTL_catalogue_ovary sQTL	0.0023835	0	1862
TOM1L2 (MYO15A) (F, Brain)	SHMT1	eQTL_catalogue_ovary sQTL	0.00158516	0	2712
TOM1L2 (MYO15A) (F, Brain)	TTC19	eQTL_catalogue_ovary sQTL	0.000546378	0	616
TOM1L2 (MYO15A) (F, Brain)	ZSWIM7	eQTL_catalogue_ovary sQTL	0.000489719	0	588
TOM1L2 (MYO15A) (F, Brain)	ALDH3A2	eQTL_catalogue_ovary sQTL	0.00029304	0	359
TOM1L2 (MYO15A) (F, Brain)	DRC3	eQTL_catalogue_pancreas eQTL	0.220514	0	3875
TOM1L2 (MYO15A) (F, Brain)	MIEF2	eQTL_catalogue_pancreas eQTL	0.217422	0	3108
TOM1L2 (MYO15A) (F, Brain)	ALKBH5	eQTL_catalogue_pancreas eQTL	0.183305	0	3334
TOM1L2 (MYO15A) (F, Brain)	TOM1L2	eQTL_catalogue_pancreas eQTL	0.0969356	0	3876
TOM1L2 (MYO15A) (F, Brain)	ENSG00000289213	eQTL_catalogue_pancreas eQTL	0.0678799	0	1608
TOM1L2 (MYO15A) (F, Brain)	SMCR8	eQTL_catalogue_pancreas eQTL	0.0666717	0	2937
TOM1L2 (MYO15A) (F, Brain)	ATPAF2	eQTL_catalogue_pancreas eQTL	0.0618105	0	3673
TOM1L2 (MYO15A) (F, Brain)	RAI1	eQTL_catalogue_pancreas eQTL	0.0528215	0	4063
TOM1L2 (MYO15A) (F, Brain)	ENSG00000260647	eQTL_catalogue_pancreas eQTL	0.0501795	0	3086
TOM1L2 (MYO15A) (F, Brain)	GID4	eQTL_catalogue_pancreas eQTL	0.0468746	0	3673
TOM1L2 (MYO15A) (F, Brain)	FOXO3B	eQTL_catalogue_pancreas eQTL	0.0452924	0	1873
TOM1L2 (MYO15A) (F, Brain)	FLII	eQTL_catalogue_pancreas eQTL	0.0412742	0	3112
TOM1L2 (MYO15A) (F, Brain)	PEMT	eQTL_catalogue_pancreas eQTL	0.0384099	0	3934
TOM1L2 (MYO15A) (F, Brain)	ENSG00000286430	eQTL_catalogue_pancreas eQTL	0.035029	0	3916
TOM1L2 (MYO15A) (F, Brain)	RASD1	eQTL_catalogue_pancreas eQTL	0.0326203	0	3916
TOM1L2 (MYO15A) (F, Brain)	TOP3A	eQTL_catalogue_pancreas eQTL	0.0314149	0	2938
TOM1L2 (MYO15A) (F, Brain)	FAM83G	eQTL_catalogue_pancreas eQTL	0.031054	0	1370
TOM1L2 (MYO15A) (F, Brain)	SREBF1	eQTL_catalogue_pancreas eQTL	0.0300714	0	4330
TOM1L2 (MYO15A) (F, Brain)	ENSG00000265511	eQTL_catalogue_pancreas eQTL	0.0298087	0	3916
TOM1L2 (MYO15A) (F, Brain)	MED9	eQTL_catalogue_pancreas eQTL	0.0282293	0	3916
TOM1L2 (MYO15A) (F, Brain)	ENSG00000197815	eQTL_catalogue_pancreas eQTL	0.0281298	0	4361
TOM1L2 (MYO15A) (F, Brain)	COPS3	eQTL_catalogue_pancreas eQTL	0.0255874	0	3597
TOM1L2 (MYO15A) (F, Brain)	ENSG00000264673	eQTL_catalogue_pancreas eQTL	0.0153929	0.0255302	2692
TOM1L2 (MYO15A) (F, Brain)	NT5M	eQTL_catalogue_pancreas eQTL	0.0247087	0	3650
TOM1L2 (MYO15A) (F, Brain)	EPN2	eQTL_catalogue_pancreas eQTL	0.0227384	0	957
TOM1L2 (MYO15A) (F, Brain)	PLD6	eQTL_catalogue_pancreas eQTL	0.0217383	0	3415
TOM1L2 (MYO15A) (F, Brain)	SHMT1	eQTL_catalogue_pancreas eQTL	0.00270944	0.0212564	2770
TOM1L2 (MYO15A) (F, Brain)	LLGL1	eQTL_catalogue_pancreas eQTL	0.020924	0	3202
TOM1L2 (MYO15A) (F, Brain)	MPRIP	eQTL_catalogue_pancreas eQTL	0.0208521	0	3068
TOM1L2 (MYO15A) (F, Brain)	FAM106C	eQTL_catalogue_pancreas eQTL	0.00979768	0.0148875	2692
TOM1L2 (MYO15A) (F, Brain)	ENSG00000286799	eQTL_catalogue_pancreas eQTL	0.0144944	0	576
TOM1L2 (MYO15A) (F, Brain)	FAM106A	eQTL_catalogue_pancreas eQTL	0.00142009	0.00984852	2246
TOM1L2 (MYO15A) (F, Brain)	PRPSAP2	eQTL_catalogue_pancreas eQTL	0.00136004	0.00902714	1638
TOM1L2 (MYO15A) (F, Brain)	TVP23B	eQTL_catalogue_pancreas eQTL	0.00126022	0.00892485	1713
TOM1L2 (MYO15A) (F, Brain)	DRG2	eQTL_catalogue_pancreas eQTL	0.00694655	0	3556
TOM1L2 (MYO15A) (F, Brain)	ENSG00000266302	eQTL_catalogue_pancreas eQTL	0.00676716	0	2540
TOM1L2 (MYO15A) (F, Brain)	CCDC144A	eQTL_catalogue_pancreas eQTL	0.00570411	0	2537
TOM1L2 (MYO15A) (F, Brain)	MAPK7	eQTL_catalogue_pancreas eQTL	0.00438398	0	544
TOM1L2 (MYO15A) (F, Brain)	ZNF624	eQTL_catalogue_pancreas eQTL	0.00429125	0	2480
TOM1L2 (MYO15A) (F, Brain)	ZNF287	eQTL_catalogue_pancreas eQTL	0.00303539	0	2227
TOM1L2 (MYO15A) (F, Brain)	B9D1	eQTL_catalogue_pancreas eQTL	0.0028024	0	539
TOM1L2 (MYO15A) (F, Brain)	LRRC75A	eQTL_catalogue_pancreas eQTL	0.00269583	0	1985
TOM1L2 (MYO15A) (F, Brain)	UBB	eQTL_catalogue_pancreas eQTL	0.00261109	0	1681
TOM1L2 (MYO15A) (F, Brain)	FLCN	eQTL_catalogue_pancreas eQTL	0.00166144	0.00234673	3506
TOM1L2 (MYO15A) (F, Brain)	ENSG00000266651	eQTL_catalogue_pancreas eQTL	0.00217183	0	1870
TOM1L2 (MYO15A) (F, Brain)	SNHG29	eQTL_catalogue_pancreas eQTL	0.00213411	0	1861
TOM1L2 (MYO15A) (F, Brain)	TRPV2	eQTL_catalogue_pancreas eQTL	0.00212105	0	1764
TOM1L2 (MYO15A) (F, Brain)	CENPV	eQTL_catalogue_pancreas eQTL	0.00194584	0	1601
TOM1L2 (MYO15A) (F, Brain)	PIGL	eQTL_catalogue_pancreas eQTL	0.00171067	0	1169
TOM1L2 (MYO15A) (F, Brain)	NCOR1	eQTL_catalogue_pancreas eQTL	0.00140181	0	1171
TOM1L2 (MYO15A) (F, Brain)	RNF112	eQTL_catalogue_pancreas eQTL	0.00082863	0	492
TOM1L2 (MYO15A) (F, Brain)	MFAP4	eQTL_catalogue_pancreas eQTL	0.000749468	0	513
TOM1L2 (MYO15A) (F, Brain)	ENSG00000275413	eQTL_catalogue_pancreas eQTL	0.000712618	0	695
TOM1L2 (MYO15A) (F, Brain)	ENSG00000227782	eQTL_catalogue_pancreas eQTL	0.000710802	0	726
TOM1L2 (MYO15A) (F, Brain)	ADORA2B	eQTL_catalogue_pancreas eQTL	0.000556121	0	416
TOM1L2 (MYO15A) (F, Brain)	ZSWIM7	eQTL_catalogue_pancreas eQTL	0.000521298	0	625
TOM1L2 (MYO15A) (F, Brain)	TTC19	eQTL_catalogue_pancreas eQTL	0.000479743	0	625
TOM1L2 (MYO15A) (F, Brain)	ENSG00000264932	eQTL_catalogue_pancreas eQTL	0.000323754	0	401
TOM1L2 (MYO15A) (F, Brain)	ALDH3A2	eQTL_catalogue_pancreas eQTL	0.000289415	0	403
TOM1L2 (MYO15A) (F, Brain)	RAI1	eQTL_catalogue_pancreas sQTL	0.234092	0.0324439	4105
TOM1L2 (MYO15A) (F, Brain)	SHMT1	eQTL_catalogue_pancreas sQTL	0.0108166	0	2866
TOM1L2 (MYO15A) (F, Brain)	FAM106A	eQTL_catalogue_pancreas sQTL	0.0038821	0.0101715	2299
TOM1L2 (MYO15A) (F, Brain)	COPS3	eQTL_catalogue_pancreas sQTL	0.0078532	0.00414308	3589
TOM1L2 (MYO15A) (F, Brain)	MPRIP	eQTL_catalogue_pancreas sQTL	0.00637003	0.00227739	3355
TOM1L2 (MYO15A) (F, Brain)	SNHG29	eQTL_catalogue_pancreas sQTL	0.00235294	0	1865
TOM1L2 (MYO15A) (F, Brain)	ALDH3A2	eQTL_catalogue_pancreas sQTL	0.000378541	0	363
TOM1L2 (MYO15A) (F, Brain)	ZSWIM7	eQTL_catalogue_pancreas sQTL	0.000377874	0	557
TOM1L2 (MYO15A) (F, Brain)	TOM1L2	eQTL_catalogue_pituitary eQTL	0.536182	0	3810
TOM1L2 (MYO15A) (F, Brain)	ENSG00000197815	eQTL_catalogue_pituitary eQTL	0.468561	0	4290
TOM1L2 (MYO15A) (F, Brain)	MYO15A	eQTL_catalogue_pituitary eQTL	0.332664	0	3423
TOM1L2 (MYO15A) (F, Brain)	ENSG00000266677	eQTL_catalogue_pituitary eQTL	0.225447	0	3239
TOM1L2 (MYO15A) (F, Brain)	LLGL1	eQTL_catalogue_pituitary eQTL	0.141385	0	3107
TOM1L2 (MYO15A) (F, Brain)	MPRIP	eQTL_catalogue_pituitary eQTL	0.0544971	0	3052
TOM1L2 (MYO15A) (F, Brain)	ENSG00000289213	eQTL_catalogue_pituitary eQTL	0.0513636	0	1549
TOM1L2 (MYO15A) (F, Brain)	FLII	eQTL_catalogue_pituitary eQTL	0.0494147	0	3018
TOM1L2 (MYO15A) (F, Brain)	ENSG00000260647	eQTL_catalogue_pituitary eQTL	0.0485263	0	2993
TOM1L2 (MYO15A) (F, Brain)	SREBF1	eQTL_catalogue_pituitary eQTL	0.0476339	0	4258
TOM1L2 (MYO15A) (F, Brain)	ENSG00000265478	eQTL_catalogue_pituitary eQTL	0.0450294	0	1623
TOM1L2 (MYO15A) (F, Brain)	ENSG00000264273	eQTL_catalogue_pituitary eQTL	0.0449557	0	1540
TOM1L2 (MYO15A) (F, Brain)	DRC3	eQTL_catalogue_pituitary eQTL	0.0438378	0	3809
TOM1L2 (MYO15A) (F, Brain)	MIEF2	eQTL_catalogue_pituitary eQTL	0.0412542	0	3014
TOM1L2 (MYO15A) (F, Brain)	ATPAF2	eQTL_catalogue_pituitary eQTL	0.0399618	0	3600
TOM1L2 (MYO15A) (F, Brain)	FBXW10	eQTL_catalogue_pituitary eQTL	0.0393017	0	1698
TOM1L2 (MYO15A) (F, Brain)	MED9	eQTL_catalogue_pituitary eQTL	0.0384301	0	3844
TOM1L2 (MYO15A) (F, Brain)	SMCR8	eQTL_catalogue_pituitary eQTL	0.0378565	0	2842
TOM1L2 (MYO15A) (F, Brain)	RAI1	eQTL_catalogue_pituitary eQTL	0.0377366	0	3987
TOM1L2 (MYO15A) (F, Brain)	LINC02076	eQTL_catalogue_pituitary eQTL	0.0373922	0	2552
TOM1L2 (MYO15A) (F, Brain)	RASD1	eQTL_catalogue_pituitary eQTL	0.0367668	0	3844
TOM1L2 (MYO15A) (F, Brain)	FOXO3B	eQTL_catalogue_pituitary eQTL	0.0339884	0	1809
TOM1L2 (MYO15A) (F, Brain)	SMCR5	eQTL_catalogue_pituitary eQTL	0.0324046	0	4176
TOM1L2 (MYO15A) (F, Brain)	ENSG00000264187	eQTL_catalogue_pituitary eQTL	0.0321575	0	3467
TOM1L2 (MYO15A) (F, Brain)	ENSG00000266498	eQTL_catalogue_pituitary eQTL	0.0315912	0	3463
TOM1L2 (MYO15A) (F, Brain)	RAI1-AS1	eQTL_catalogue_pituitary eQTL	0.0315105	0	4154
TOM1L2 (MYO15A) (F, Brain)	ALKBH5	eQTL_catalogue_pituitary eQTL	0.0312623	0	3243
TOM1L2 (MYO15A) (F, Brain)	PLD6	eQTL_catalogue_pituitary eQTL	0.0312261	0	3383
TOM1L2 (MYO15A) (F, Brain)	GID4	eQTL_catalogue_pituitary eQTL	0.0309439	0	3600
TOM1L2 (MYO15A) (F, Brain)	SMCR2	eQTL_catalogue_pituitary eQTL	0.0305984	0	3973
TOM1L2 (MYO15A) (F, Brain)	ENSG00000264666	eQTL_catalogue_pituitary eQTL	0.0304535	0	3861
TOM1L2 (MYO15A) (F, Brain)	ENSG00000286430	eQTL_catalogue_pituitary eQTL	0.0301316	0	3844
TOM1L2 (MYO15A) (F, Brain)	PEMT	eQTL_catalogue_pituitary eQTL	0.0296729	0	3861
TOM1L2 (MYO15A) (F, Brain)	FAM83G	eQTL_catalogue_pituitary eQTL	0.0295934	0	1314
TOM1L2 (MYO15A) (F, Brain)	ENSG00000265511	eQTL_catalogue_pituitary eQTL	0.0294579	0	3844
TOM1L2 (MYO15A) (F, Brain)	GRAP	eQTL_catalogue_pituitary eQTL	0.028937	0	1259
TOM1L2 (MYO15A) (F, Brain)	EPN2-AS1	eQTL_catalogue_pituitary eQTL	0.0277743	0	721
TOM1L2 (MYO15A) (F, Brain)	NT5M	eQTL_catalogue_pituitary eQTL	0.0273297	0.00633689	3599
TOM1L2 (MYO15A) (F, Brain)	EPN2	eQTL_catalogue_pituitary eQTL	0.0262387	0	919
TOM1L2 (MYO15A) (F, Brain)	ENSG00000263624	eQTL_catalogue_pituitary eQTL	0.0247355	0	3330
TOM1L2 (MYO15A) (F, Brain)	COPS3	eQTL_catalogue_pituitary eQTL	0.0239539	0	3550
TOM1L2 (MYO15A) (F, Brain)	ENSG00000266664	eQTL_catalogue_pituitary eQTL	0.0221945	0	1063
TOM1L2 (MYO15A) (F, Brain)	ENSG00000287910	eQTL_catalogue_pituitary eQTL	0.0217622	0	3052
TOM1L2 (MYO15A) (F, Brain)	MPRIP-AS1	eQTL_catalogue_pituitary eQTL	0.0205305	0	3122
TOM1L2 (MYO15A) (F, Brain)	FLCN	eQTL_catalogue_pituitary eQTL	0.00170023	0.0170073	3467
TOM1L2 (MYO15A) (F, Brain)	ENSG00000286799	eQTL_catalogue_pituitary eQTL	0.0155185	0	559
TOM1L2 (MYO15A) (F, Brain)	TOP3A	eQTL_catalogue_pituitary eQTL	0.0127447	0	2843
TOM1L2 (MYO15A) (F, Brain)	FAM106A	eQTL_catalogue_pituitary eQTL	0.00141626	0.00973389	2169
TOM1L2 (MYO15A) (F, Brain)	PRPSAP2	eQTL_catalogue_pituitary eQTL	0.00141459	0.00895619	1577
TOM1L2 (MYO15A) (F, Brain)	SHMT1	eQTL_catalogue_pituitary eQTL	0.00190985	0.00887126	2676
TOM1L2 (MYO15A) (F, Brain)	TVP23B	eQTL_catalogue_pituitary eQTL	0.00125988	0.00863464	1651
TOM1L2 (MYO15A) (F, Brain)	ENSG00000264673	eQTL_catalogue_pituitary eQTL	0.00760009	0	2683
TOM1L2 (MYO15A) (F, Brain)	FAM106C	eQTL_catalogue_pituitary eQTL	0.00753566	0	2683
TOM1L2 (MYO15A) (F, Brain)	ENSG00000260328	eQTL_catalogue_pituitary eQTL	0.00649279	0.00383104	3021
TOM1L2 (MYO15A) (F, Brain)	ENSG00000266302	eQTL_catalogue_pituitary eQTL	0.00605891	0	2531
TOM1L2 (MYO15A) (F, Brain)	MAPK7	eQTL_catalogue_pituitary eQTL	0.00599029	0	532
TOM1L2 (MYO15A) (F, Brain)	CCDC144A	eQTL_catalogue_pituitary eQTL	0.00596795	0	2528
TOM1L2 (MYO15A) (F, Brain)	DRG2	eQTL_catalogue_pituitary eQTL	0.0042302	0	3480
TOM1L2 (MYO15A) (F, Brain)	ZNF624	eQTL_catalogue_pituitary eQTL	0.00400836	0	2475
TOM1L2 (MYO15A) (F, Brain)	ENSG00000266803	eQTL_catalogue_pituitary eQTL	0.00284239	0	2185
TOM1L2 (MYO15A) (F, Brain)	ZNF287	eQTL_catalogue_pituitary eQTL	0.00283154	0	2224
TOM1L2 (MYO15A) (F, Brain)	B9D1	eQTL_catalogue_pituitary eQTL	0.0027485	0	531
TOM1L2 (MYO15A) (F, Brain)	LRRC75A	eQTL_catalogue_pituitary eQTL	0.00240554	0	1991
TOM1L2 (MYO15A) (F, Brain)	ENSG00000266651	eQTL_catalogue_pituitary eQTL	0.00239659	0	1879
TOM1L2 (MYO15A) (F, Brain)	SNHG29	eQTL_catalogue_pituitary eQTL	0.00219077	0	1870
TOM1L2 (MYO15A) (F, Brain)	CENPV	eQTL_catalogue_pituitary eQTL	0.00206146	0	1624
TOM1L2 (MYO15A) (F, Brain)	ENSG00000239203	eQTL_catalogue_pituitary eQTL	0.00204577	0	1811
TOM1L2 (MYO15A) (F, Brain)	TRPV2	eQTL_catalogue_pituitary eQTL	0.00203954	0	1777
TOM1L2 (MYO15A) (F, Brain)	UBB	eQTL_catalogue_pituitary eQTL	0.00202643	0	1702
TOM1L2 (MYO15A) (F, Brain)	NCOR1	eQTL_catalogue_pituitary eQTL	0.00145975	0	1194
TOM1L2 (MYO15A) (F, Brain)	PIGL	eQTL_catalogue_pituitary eQTL	0.00142752	0	1192
TOM1L2 (MYO15A) (F, Brain)	MFAP4	eQTL_catalogue_pituitary eQTL	0.000793612	0	512
TOM1L2 (MYO15A) (F, Brain)	ENSG00000227782	eQTL_catalogue_pituitary eQTL	0.000790739	0	728
TOM1L2 (MYO15A) (F, Brain)	ENSG00000275413	eQTL_catalogue_pituitary eQTL	0.000706135	0	695
TOM1L2 (MYO15A) (F, Brain)	RNF112	eQTL_catalogue_pituitary eQTL	0.000662719	0	493
TOM1L2 (MYO15A) (F, Brain)	LINC02094	eQTL_catalogue_pituitary eQTL	0.000626418	0	491
TOM1L2 (MYO15A) (F, Brain)	TTC19	eQTL_catalogue_pituitary eQTL	0.000520476	0	623
TOM1L2 (MYO15A) (F, Brain)	SLC47A1	eQTL_catalogue_pituitary eQTL	0.00049765	0	482
TOM1L2 (MYO15A) (F, Brain)	ZSWIM7	eQTL_catalogue_pituitary eQTL	0.000459593	0	623
TOM1L2 (MYO15A) (F, Brain)	ENSG00000262769	eQTL_catalogue_pituitary eQTL	0.000396716	0	464
TOM1L2 (MYO15A) (F, Brain)	ALDH3A2	eQTL_catalogue_pituitary eQTL	0.000362451	0	407
TOM1L2 (MYO15A) (F, Brain)	ENSG00000264932	eQTL_catalogue_pituitary eQTL	0.000332892	0	405
TOM1L2 (MYO15A) (F, Brain)	SLC47A2	eQTL_catalogue_pituitary eQTL	0.000282243	0	263
TOM1L2 (MYO15A) (F, Brain)	ADORA2B	eQTL_catalogue_pituitary eQTL	0.000265026	0	414
TOM1L2 (MYO15A) (F, Brain)	ALDH3A1	eQTL_catalogue_pituitary eQTL	0.000179953	0	216
TOM1L2 (MYO15A) (F, Brain)	DRC3	eQTL_catalogue_pituitary sQTL	0.361726	0	3729
TOM1L2 (MYO15A) (F, Brain)	RAI1	eQTL_catalogue_pituitary sQTL	0.173105	0.0272368	4029
TOM1L2 (MYO15A) (F, Brain)	FAM106A	eQTL_catalogue_pituitary sQTL	0.00135781	0.00951121	2222
TOM1L2 (MYO15A) (F, Brain)	COPS3	eQTL_catalogue_pituitary sQTL	0.00364997	0.00321685	3543
TOM1L2 (MYO15A) (F, Brain)	SNHG29	eQTL_catalogue_pituitary sQTL	0.00223076	0	1874
TOM1L2 (MYO15A) (F, Brain)	SHMT1	eQTL_catalogue_pituitary sQTL	0.00198531	0	2771
TOM1L2 (MYO15A) (F, Brain)	MYO15A	eQTL_catalogue_pituitary sQTL	0.00194145	0	3332
TOM1L2 (MYO15A) (F, Brain)	TTC19	eQTL_catalogue_pituitary sQTL	0.000629096	0	626
TOM1L2 (MYO15A) (F, Brain)	ZSWIM7	eQTL_catalogue_pituitary sQTL	0.000498847	0	609
TOM1L2 (MYO15A) (F, Brain)	ALDH3A2	eQTL_catalogue_pituitary sQTL	0.000383332	0	368
TOM1L2 (MYO15A) (F, Brain)	ATPAF2	eQTL_catalogue_prostate eQTL	0.354494	0	3644
TOM1L2 (MYO15A) (F, Brain)	LINC02076	eQTL_catalogue_prostate eQTL	0.0632104	0.290416	2602
TOM1L2 (MYO15A) (F, Brain)	TOM1L2	eQTL_catalogue_prostate eQTL	0.277276	0	3848
TOM1L2 (MYO15A) (F, Brain)	DRC3	eQTL_catalogue_prostate eQTL	0.234951	0	3847
TOM1L2 (MYO15A) (F, Brain)	ENSG00000197815	eQTL_catalogue_prostate eQTL	0.207297	0	4332
TOM1L2 (MYO15A) (F, Brain)	ENSG00000264177	eQTL_catalogue_prostate eQTL	0.0763522	0	2660
TOM1L2 (MYO15A) (F, Brain)	LGALS9C	eQTL_catalogue_prostate eQTL	0.0712656	0	2408
TOM1L2 (MYO15A) (F, Brain)	SMCR5	eQTL_catalogue_prostate eQTL	0.055589	0	4218
TOM1L2 (MYO15A) (F, Brain)	RASD1	eQTL_catalogue_prostate eQTL	0.0491396	0	3889
TOM1L2 (MYO15A) (F, Brain)	MIEF2	eQTL_catalogue_prostate eQTL	0.0471595	0	3077
TOM1L2 (MYO15A) (F, Brain)	ENSG00000266677	eQTL_catalogue_prostate eQTL	0.0450681	0	3302
TOM1L2 (MYO15A) (F, Brain)	RAI1-AS1	eQTL_catalogue_prostate eQTL	0.044188	0	4197
TOM1L2 (MYO15A) (F, Brain)	ENSG00000266664	eQTL_catalogue_prostate eQTL	0.0434882	0	1079
TOM1L2 (MYO15A) (F, Brain)	ENSG00000265478	eQTL_catalogue_prostate eQTL	0.0428079	0	1641
TOM1L2 (MYO15A) (F, Brain)	SMCR2	eQTL_catalogue_prostate eQTL	0.0420128	0	4019
TOM1L2 (MYO15A) (F, Brain)	SMCR8	eQTL_catalogue_prostate eQTL	0.0410889	0	2899
TOM1L2 (MYO15A) (F, Brain)	RAI1	eQTL_catalogue_prostate eQTL	0.0410887	0	4033
TOM1L2 (MYO15A) (F, Brain)	ENSG00000289213	eQTL_catalogue_prostate eQTL	0.0410104	0	1567
TOM1L2 (MYO15A) (F, Brain)	GID4	eQTL_catalogue_prostate eQTL	0.0408294	0	3644
TOM1L2 (MYO15A) (F, Brain)	FOXO3B	eQTL_catalogue_prostate eQTL	0.0388244	0.0103666	1834
TOM1L2 (MYO15A) (F, Brain)	FLII	eQTL_catalogue_prostate eQTL	0.038633	0	3081
TOM1L2 (MYO15A) (F, Brain)	LLGL1	eQTL_catalogue_prostate eQTL	0.0367188	0	3173
TOM1L2 (MYO15A) (F, Brain)	MPRIP-AS1	eQTL_catalogue_prostate eQTL	0.0366325	0	3142
TOM1L2 (MYO15A) (F, Brain)	ENSG00000264666	eQTL_catalogue_prostate eQTL	0.0354259	0	3907
TOM1L2 (MYO15A) (F, Brain)	DRG2	eQTL_catalogue_prostate eQTL	0.0352186	0	3529
TOM1L2 (MYO15A) (F, Brain)	MPRIP	eQTL_catalogue_prostate eQTL	0.0351058	0	3072
TOM1L2 (MYO15A) (F, Brain)	FAM83G	eQTL_catalogue_prostate eQTL	0.0349972	0	1337
TOM1L2 (MYO15A) (F, Brain)	ALKBH5	eQTL_catalogue_prostate eQTL	0.0342077	0	3305
TOM1L2 (MYO15A) (F, Brain)	EVPLL	eQTL_catalogue_prostate eQTL	0.0334643	0	2685
TOM1L2 (MYO15A) (F, Brain)	ENSG00000264187	eQTL_catalogue_prostate eQTL	0.0334199	0	3509
TOM1L2 (MYO15A) (F, Brain)	ENSG00000260647	eQTL_catalogue_prostate eQTL	0.0333806	0	3053
TOM1L2 (MYO15A) (F, Brain)	SREBF1	eQTL_catalogue_prostate eQTL	0.0333113	0	4301
TOM1L2 (MYO15A) (F, Brain)	TOP3A	eQTL_catalogue_prostate eQTL	0.0325755	0	2900
TOM1L2 (MYO15A) (F, Brain)	PEMT	eQTL_catalogue_prostate eQTL	0.0314474	0	3907
TOM1L2 (MYO15A) (F, Brain)	MED9	eQTL_catalogue_prostate eQTL	0.0310207	0	3889
TOM1L2 (MYO15A) (F, Brain)	GRAP	eQTL_catalogue_prostate eQTL	0.0309641	0	1281
TOM1L2 (MYO15A) (F, Brain)	ENSG00000265511	eQTL_catalogue_prostate eQTL	0.0303853	0	3889
TOM1L2 (MYO15A) (F, Brain)	ENSG00000286430	eQTL_catalogue_prostate eQTL	0.0303279	0	3889
TOM1L2 (MYO15A) (F, Brain)	PLD6	eQTL_catalogue_prostate eQTL	0.0272289	0	3420
TOM1L2 (MYO15A) (F, Brain)	FBXW10	eQTL_catalogue_prostate eQTL	0.0271175	0.0125584	1717
TOM1L2 (MYO15A) (F, Brain)	ENSG00000266498	eQTL_catalogue_prostate eQTL	0.026671	0	3505
TOM1L2 (MYO15A) (F, Brain)	ENSG00000263624	eQTL_catalogue_prostate eQTL	0.0259922	0	3365
TOM1L2 (MYO15A) (F, Brain)	NT5M	eQTL_catalogue_prostate eQTL	0.0257402	0	3641
TOM1L2 (MYO15A) (F, Brain)	EPN2	eQTL_catalogue_prostate eQTL	0.0250697	0	924
TOM1L2 (MYO15A) (F, Brain)	COPS3	eQTL_catalogue_prostate eQTL	0.0247523	0	3592
TOM1L2 (MYO15A) (F, Brain)	EPN2-AS1	eQTL_catalogue_prostate eQTL	0.0237322	0	721
TOM1L2 (MYO15A) (F, Brain)	SHMT1	eQTL_catalogue_prostate eQTL	0.00664849	0.0236125	2731
TOM1L2 (MYO15A) (F, Brain)	TNFRSF13B	eQTL_catalogue_prostate eQTL	0.0215596	0	2974
TOM1L2 (MYO15A) (F, Brain)	ENSG00000287910	eQTL_catalogue_prostate eQTL	0.0209299	0	3072
TOM1L2 (MYO15A) (F, Brain)	ENSG00000286799	eQTL_catalogue_prostate eQTL	0.0168371	0	560
TOM1L2 (MYO15A) (F, Brain)	MAPK7	eQTL_catalogue_prostate eQTL	0.0065097	0.00987607	532
TOM1L2 (MYO15A) (F, Brain)	FAM106A	eQTL_catalogue_prostate eQTL	0.00141058	0.00973353	2210
TOM1L2 (MYO15A) (F, Brain)	PRPSAP2	eQTL_catalogue_prostate eQTL	0.00156872	0.00936083	1596
TOM1L2 (MYO15A) (F, Brain)	TVP23B	eQTL_catalogue_prostate eQTL	0.0012597	0.0088672	1669
TOM1L2 (MYO15A) (F, Brain)	ENSG00000264673	eQTL_catalogue_prostate eQTL	0.0079308	0	2706
TOM1L2 (MYO15A) (F, Brain)	FAM106C	eQTL_catalogue_prostate eQTL	0.00780345	0	2706
TOM1L2 (MYO15A) (F, Brain)	CCDC144A	eQTL_catalogue_prostate eQTL	0.00535597	0	2547
TOM1L2 (MYO15A) (F, Brain)	ENSG00000266302	eQTL_catalogue_prostate eQTL	0.00496834	0	2550
TOM1L2 (MYO15A) (F, Brain)	MYO15A	eQTL_catalogue_prostate eQTL	0.00444069	0	3472
TOM1L2 (MYO15A) (F, Brain)	ZNF624	eQTL_catalogue_prostate eQTL	0.00406444	0	2491
TOM1L2 (MYO15A) (F, Brain)	B9D1	eQTL_catalogue_prostate eQTL	0.00370834	0	530
TOM1L2 (MYO15A) (F, Brain)	ZNF287	eQTL_catalogue_prostate eQTL	0.00292525	0	2236
TOM1L2 (MYO15A) (F, Brain)	ENSG00000266803	eQTL_catalogue_prostate eQTL	0.00283126	0	2190
TOM1L2 (MYO15A) (F, Brain)	LRRC75A	eQTL_catalogue_prostate eQTL	0.00268857	0	1991
TOM1L2 (MYO15A) (F, Brain)	FLCN	eQTL_catalogue_prostate eQTL	0.00171867	0.00239117	3509
TOM1L2 (MYO15A) (F, Brain)	TRPV2	eQTL_catalogue_prostate eQTL	0.00235765	0	1775
TOM1L2 (MYO15A) (F, Brain)	ENSG00000266651	eQTL_catalogue_prostate eQTL	0.00232968	0	1881
TOM1L2 (MYO15A) (F, Brain)	ENSG00000239203	eQTL_catalogue_prostate eQTL	0.00228851	0	1810
TOM1L2 (MYO15A) (F, Brain)	SNHG29	eQTL_catalogue_prostate eQTL	0.00227195	0	1872
TOM1L2 (MYO15A) (F, Brain)	UBB	eQTL_catalogue_prostate eQTL	0.00217863	0	1694
TOM1L2 (MYO15A) (F, Brain)	CENPV	eQTL_catalogue_prostate eQTL	0.00194296	0	1611
TOM1L2 (MYO15A) (F, Brain)	PIGL	eQTL_catalogue_prostate eQTL	0.00153005	0	1168
TOM1L2 (MYO15A) (F, Brain)	NCOR1	eQTL_catalogue_prostate eQTL	0.00147252	0	1170
TOM1L2 (MYO15A) (F, Brain)	MFAP4	eQTL_catalogue_prostate eQTL	0.000832629	0	509
TOM1L2 (MYO15A) (F, Brain)	ENSG00000275413	eQTL_catalogue_prostate eQTL	0.000787368	0	696
TOM1L2 (MYO15A) (F, Brain)	ENSG00000287196	eQTL_catalogue_prostate eQTL	0.00078271	0	497
TOM1L2 (MYO15A) (F, Brain)	ENSG00000227782	eQTL_catalogue_prostate eQTL	0.000729609	0	726
TOM1L2 (MYO15A) (F, Brain)	ENSG00000265126	eQTL_catalogue_prostate eQTL	0.0006823	0	490
TOM1L2 (MYO15A) (F, Brain)	LINC02094	eQTL_catalogue_prostate eQTL	0.000609619	0	488
TOM1L2 (MYO15A) (F, Brain)	ZSWIM7	eQTL_catalogue_prostate eQTL	0.000595535	0	624
TOM1L2 (MYO15A) (F, Brain)	RNF112	eQTL_catalogue_prostate eQTL	0.000571232	0	490
TOM1L2 (MYO15A) (F, Brain)	TTC19	eQTL_catalogue_prostate eQTL	0.00050312	0	624
TOM1L2 (MYO15A) (F, Brain)	SLC47A1	eQTL_catalogue_prostate eQTL	0.000467357	0	479
TOM1L2 (MYO15A) (F, Brain)	ENSG00000235979	eQTL_catalogue_prostate eQTL	0.000462404	0	479
TOM1L2 (MYO15A) (F, Brain)	ENSG00000262769	eQTL_catalogue_prostate eQTL	0.000382895	0	460
TOM1L2 (MYO15A) (F, Brain)	ENSG00000264932	eQTL_catalogue_prostate eQTL	0.000321799	0	401
TOM1L2 (MYO15A) (F, Brain)	ALDH3A2	eQTL_catalogue_prostate eQTL	0.000318916	0	402
TOM1L2 (MYO15A) (F, Brain)	ADORA2B	eQTL_catalogue_prostate eQTL	0.000296816	0	419
TOM1L2 (MYO15A) (F, Brain)	SLC47A2	eQTL_catalogue_prostate eQTL	0.000220605	0	260
TOM1L2 (MYO15A) (F, Brain)	ENSG00000264785	eQTL_catalogue_prostate eQTL	0.000206444	0	239
TOM1L2 (MYO15A) (F, Brain)	ALDH3A1	eQTL_catalogue_prostate eQTL	0.000169821	0	215
TOM1L2 (MYO15A) (F, Brain)	RAI1	eQTL_catalogue_prostate sQTL	0.170422	0.0275322	4075
TOM1L2 (MYO15A) (F, Brain)	ATPAF2	eQTL_catalogue_prostate sQTL	0.039752	0	3680
TOM1L2 (MYO15A) (F, Brain)	FAM106A	eQTL_catalogue_prostate sQTL	0.0013587	0.00948577	2264
TOM1L2 (MYO15A) (F, Brain)	SNHG29	eQTL_catalogue_prostate sQTL	0.00242987	0	1881
TOM1L2 (MYO15A) (F, Brain)	SHMT1	eQTL_catalogue_prostate sQTL	0.00159974	0	2827
TOM1L2 (MYO15A) (F, Brain)	TTC19	eQTL_catalogue_prostate sQTL	0.000557801	0	627
TOM1L2 (MYO15A) (F, Brain)	ZSWIM7	eQTL_catalogue_prostate sQTL	0.000402892	0	548
TOM1L2 (MYO15A) (F, Brain)	ALDH3A2	eQTL_catalogue_prostate sQTL	0.000308208	0	364
TOM1L2 (MYO15A) (F, Brain)	LINC02076	eQTL_catalogue_putamen eQTL	0.0910954	0.182814	2563
TOM1L2 (MYO15A) (F, Brain)	DRC3	eQTL_catalogue_putamen eQTL	0.150576	0	3778
TOM1L2 (MYO15A) (F, Brain)	ENSG00000289213	eQTL_catalogue_putamen eQTL	0.14858	0.0109322	1557
TOM1L2 (MYO15A) (F, Brain)	TOM1L2	eQTL_catalogue_putamen eQTL	0.115071	0	3779
TOM1L2 (MYO15A) (F, Brain)	ENSG00000197815	eQTL_catalogue_putamen eQTL	0.105052	0	4256
TOM1L2 (MYO15A) (F, Brain)	ENSG00000260328	eQTL_catalogue_putamen eQTL	0.0715936	0	2976
TOM1L2 (MYO15A) (F, Brain)	ENSG00000287058	eQTL_catalogue_putamen eQTL	0.0714216	0	1844
TOM1L2 (MYO15A) (F, Brain)	ALKBH5	eQTL_catalogue_putamen eQTL	0.069007	0	3220
TOM1L2 (MYO15A) (F, Brain)	RAI1	eQTL_catalogue_putamen eQTL	0.0642851	0	3956
TOM1L2 (MYO15A) (F, Brain)	FBXW10	eQTL_catalogue_putamen eQTL	0.057504	0	1700
TOM1L2 (MYO15A) (F, Brain)	SREBF1	eQTL_catalogue_putamen eQTL	0.0476902	0	4224
TOM1L2 (MYO15A) (F, Brain)	SHMT1	eQTL_catalogue_putamen eQTL	0.0467106	0.00874257	2678
TOM1L2 (MYO15A) (F, Brain)	PEMT	eQTL_catalogue_putamen eQTL	0.0445028	0	3832
TOM1L2 (MYO15A) (F, Brain)	FAM83G	eQTL_catalogue_putamen eQTL	0.0444825	0	1324
TOM1L2 (MYO15A) (F, Brain)	MYO15A	eQTL_catalogue_putamen eQTL	0.0426761	0	3397
TOM1L2 (MYO15A) (F, Brain)	ENSG00000260647	eQTL_catalogue_putamen eQTL	0.0425279	0	2987
TOM1L2 (MYO15A) (F, Brain)	ENSG00000265478	eQTL_catalogue_putamen eQTL	0.0423741	0	1632
TOM1L2 (MYO15A) (F, Brain)	ENSG00000263624	eQTL_catalogue_putamen eQTL	0.042299	0	3283
TOM1L2 (MYO15A) (F, Brain)	SMCR5	eQTL_catalogue_putamen eQTL	0.0415295	0	4142
TOM1L2 (MYO15A) (F, Brain)	ATPAF2	eQTL_catalogue_putamen eQTL	0.0412191	0	3567
TOM1L2 (MYO15A) (F, Brain)	FOXO3B	eQTL_catalogue_putamen eQTL	0.0410159	0	1812
TOM1L2 (MYO15A) (F, Brain)	ENSG00000266677	eQTL_catalogue_putamen eQTL	0.0393019	0	3216
TOM1L2 (MYO15A) (F, Brain)	ENSG00000286430	eQTL_catalogue_putamen eQTL	0.0390021	0	3814
TOM1L2 (MYO15A) (F, Brain)	RAI1-AS1	eQTL_catalogue_putamen eQTL	0.0378043	0	4121
TOM1L2 (MYO15A) (F, Brain)	FLII	eQTL_catalogue_putamen eQTL	0.0377245	0	3013
TOM1L2 (MYO15A) (F, Brain)	DRG2	eQTL_catalogue_putamen eQTL	0.0373898	0	3452
TOM1L2 (MYO15A) (F, Brain)	SMCR8	eQTL_catalogue_putamen eQTL	0.0368457	0	2840
TOM1L2 (MYO15A) (F, Brain)	GRAP	eQTL_catalogue_putamen eQTL	0.0360636	0	1270
TOM1L2 (MYO15A) (F, Brain)	ENSG00000265511	eQTL_catalogue_putamen eQTL	0.0359226	0	3814
TOM1L2 (MYO15A) (F, Brain)	ENSG00000264666	eQTL_catalogue_putamen eQTL	0.0347393	0	3832
TOM1L2 (MYO15A) (F, Brain)	GID4	eQTL_catalogue_putamen eQTL	0.0344413	0	3567
TOM1L2 (MYO15A) (F, Brain)	MIEF2	eQTL_catalogue_putamen eQTL	0.0343752	0	3009
TOM1L2 (MYO15A) (F, Brain)	SMCR2	eQTL_catalogue_putamen eQTL	0.0343255	0	3942
TOM1L2 (MYO15A) (F, Brain)	LLGL1	eQTL_catalogue_putamen eQTL	0.0340601	0	3097
TOM1L2 (MYO15A) (F, Brain)	PLD6	eQTL_catalogue_putamen eQTL	0.0338226	0	3332
TOM1L2 (MYO15A) (F, Brain)	ENSG00000266498	eQTL_catalogue_putamen eQTL	0.0336323	0	3414
TOM1L2 (MYO15A) (F, Brain)	ENSG00000266664	eQTL_catalogue_putamen eQTL	0.0317698	0	1075
TOM1L2 (MYO15A) (F, Brain)	RASD1	eQTL_catalogue_putamen eQTL	0.0316521	0.010219	3814
TOM1L2 (MYO15A) (F, Brain)	MED9	eQTL_catalogue_putamen eQTL	0.0314318	0	3814
TOM1L2 (MYO15A) (F, Brain)	COPS3	eQTL_catalogue_putamen eQTL	0.0294012	0.0125678	3504
TOM1L2 (MYO15A) (F, Brain)	TOP3A	eQTL_catalogue_putamen eQTL	0.0287825	0	2841
TOM1L2 (MYO15A) (F, Brain)	MPRIP	eQTL_catalogue_putamen eQTL	0.0284968	0	3007
TOM1L2 (MYO15A) (F, Brain)	ENSG00000264187	eQTL_catalogue_putamen eQTL	0.0278548	0	3417
TOM1L2 (MYO15A) (F, Brain)	NT5M	eQTL_catalogue_putamen eQTL	0.0254809	0.0111391	3555
TOM1L2 (MYO15A) (F, Brain)	MPRIP-AS1	eQTL_catalogue_putamen eQTL	0.0242483	0.0200668	3074
TOM1L2 (MYO15A) (F, Brain)	EPN2	eQTL_catalogue_putamen eQTL	0.0242432	0	936
TOM1L2 (MYO15A) (F, Brain)	EPN2-AS1	eQTL_catalogue_putamen eQTL	0.0227674	0	730
TOM1L2 (MYO15A) (F, Brain)	ENSG00000287910	eQTL_catalogue_putamen eQTL	0.0214503	0	3007
TOM1L2 (MYO15A) (F, Brain)	ENSG00000287114	eQTL_catalogue_putamen eQTL	0.021356	0	2995
TOM1L2 (MYO15A) (F, Brain)	ENSG00000286799	eQTL_catalogue_putamen eQTL	0.0190092	0	569
TOM1L2 (MYO15A) (F, Brain)	ENSG00000264729	eQTL_catalogue_putamen eQTL	0.0101103	0	2653
TOM1L2 (MYO15A) (F, Brain)	PRPSAP2	eQTL_catalogue_putamen eQTL	0.00136725	0.0101055	1586
TOM1L2 (MYO15A) (F, Brain)	FAM106A	eQTL_catalogue_putamen eQTL	0.00141723	0.00979198	2179
TOM1L2 (MYO15A) (F, Brain)	TVP23B	eQTL_catalogue_putamen eQTL	0.00215946	0.00884392	1660
TOM1L2 (MYO15A) (F, Brain)	ENSG00000283033	eQTL_catalogue_putamen eQTL	0.00524382	0.00846739	2743
TOM1L2 (MYO15A) (F, Brain)	FAM106C	eQTL_catalogue_putamen eQTL	0.00804315	0	2640
TOM1L2 (MYO15A) (F, Brain)	MAPK7	eQTL_catalogue_putamen eQTL	0.005585	0	538
TOM1L2 (MYO15A) (F, Brain)	ZNF624	eQTL_catalogue_putamen eQTL	0.00391601	0	2438
TOM1L2 (MYO15A) (F, Brain)	ZNF287	eQTL_catalogue_putamen eQTL	0.00289532	0	2190
TOM1L2 (MYO15A) (F, Brain)	SNHG29	eQTL_catalogue_putamen eQTL	0.00287232	0	1832
TOM1L2 (MYO15A) (F, Brain)	B9D1	eQTL_catalogue_putamen eQTL	0.00285937	0	534
TOM1L2 (MYO15A) (F, Brain)	LRRC75A	eQTL_catalogue_putamen eQTL	0.00247203	0	1953
TOM1L2 (MYO15A) (F, Brain)	ENSG00000286743	eQTL_catalogue_putamen eQTL	0.00245505	0	2038
TOM1L2 (MYO15A) (F, Brain)	FLCN	eQTL_catalogue_putamen eQTL	0.00170629	0.00226546	3417
TOM1L2 (MYO15A) (F, Brain)	TRPV2	eQTL_catalogue_putamen eQTL	0.00223769	0	1738
TOM1L2 (MYO15A) (F, Brain)	ENSG00000239203	eQTL_catalogue_putamen eQTL	0.00207259	0	1773
TOM1L2 (MYO15A) (F, Brain)	ENSG00000266651	eQTL_catalogue_putamen eQTL	0.00200909	0	1841
TOM1L2 (MYO15A) (F, Brain)	CENPV	eQTL_catalogue_putamen eQTL	0.00196185	0	1589
TOM1L2 (MYO15A) (F, Brain)	UBB	eQTL_catalogue_putamen eQTL	0.00193462	0	1659
TOM1L2 (MYO15A) (F, Brain)	NCOR1	eQTL_catalogue_putamen eQTL	0.00143146	0	1172
TOM1L2 (MYO15A) (F, Brain)	PIGL	eQTL_catalogue_putamen eQTL	0.00140614	0	1170
TOM1L2 (MYO15A) (F, Brain)	RNF112	eQTL_catalogue_putamen eQTL	0.000799054	0	489
TOM1L2 (MYO15A) (F, Brain)	ENSG00000265126	eQTL_catalogue_putamen eQTL	0.000797734	0	489
TOM1L2 (MYO15A) (F, Brain)	ENSG00000287196	eQTL_catalogue_putamen eQTL	0.000757599	0	497
TOM1L2 (MYO15A) (F, Brain)	ENSG00000227782	eQTL_catalogue_putamen eQTL	0.000756933	0	727
TOM1L2 (MYO15A) (F, Brain)	MFAP4	eQTL_catalogue_putamen eQTL	0.000750004	0	510
TOM1L2 (MYO15A) (F, Brain)	ENSG00000275413	eQTL_catalogue_putamen eQTL	0.000664996	0	693
TOM1L2 (MYO15A) (F, Brain)	LINC02094	eQTL_catalogue_putamen eQTL	0.000583497	0	487
TOM1L2 (MYO15A) (F, Brain)	ZSWIM7	eQTL_catalogue_putamen eQTL	0.000578386	0	620
TOM1L2 (MYO15A) (F, Brain)	ENSG00000235979	eQTL_catalogue_putamen eQTL	0.000536197	0	478
TOM1L2 (MYO15A) (F, Brain)	TTC19	eQTL_catalogue_putamen eQTL	0.000505266	0	620
TOM1L2 (MYO15A) (F, Brain)	SLC47A1	eQTL_catalogue_putamen eQTL	0.000484679	0	478
TOM1L2 (MYO15A) (F, Brain)	ENSG00000262769	eQTL_catalogue_putamen eQTL	0.00034823	0	459
TOM1L2 (MYO15A) (F, Brain)	ALDH3A2	eQTL_catalogue_putamen eQTL	0.000338504	0	403
TOM1L2 (MYO15A) (F, Brain)	ENSG00000264932	eQTL_catalogue_putamen eQTL	0.000334706	0	402
TOM1L2 (MYO15A) (F, Brain)	ADORA2B	eQTL_catalogue_putamen eQTL	0.000294763	0	411
TOM1L2 (MYO15A) (F, Brain)	ENSG00000262681	eQTL_catalogue_putamen eQTL	0.000235704	0	259
TOM1L2 (MYO15A) (F, Brain)	SLC47A2	eQTL_catalogue_putamen eQTL	0.0002256	0	260
TOM1L2 (MYO15A) (F, Brain)	ALDH3A1	eQTL_catalogue_putamen eQTL	0.000180182	0	215
TOM1L2 (MYO15A) (F, Brain)	FAM106A	eQTL_catalogue_putamen sQTL	0.0032782	0.00949841	2233
TOM1L2 (MYO15A) (F, Brain)	FLCN	eQTL_catalogue_putamen sQTL	0.00369861	0.00318979	3364
TOM1L2 (MYO15A) (F, Brain)	SNHG29	eQTL_catalogue_putamen sQTL	0.00243703	0	1866
TOM1L2 (MYO15A) (F, Brain)	ZSWIM7	eQTL_catalogue_putamen sQTL	0.000331413	0	544
TOM1L2 (MYO15A) (F, Brain)	ALDH3A2	eQTL_catalogue_putamen sQTL	0.000270395	0	364
TOM1L2 (MYO15A) (F, Brain)	LLGL1	eQTL_catalogue_quach_IAV eQTL	0.0398682	0.723297	2177
TOM1L2 (MYO15A) (F, Brain)	TOM1L2	eQTL_catalogue_quach_IAV eQTL	0.521852	0.169328	2672
TOM1L2 (MYO15A) (F, Brain)	ALKBH5	eQTL_catalogue_quach_IAV eQTL	0.0671438	0.090872	2276
TOM1L2 (MYO15A) (F, Brain)	RAI1	eQTL_catalogue_quach_IAV eQTL	0.0458422	0.0087437	2767
TOM1L2 (MYO15A) (F, Brain)	PRPSAP2	eQTL_catalogue_quach_IAV eQTL	0.0409782	0	1289
TOM1L2 (MYO15A) (F, Brain)	ENSG00000289213	eQTL_catalogue_quach_IAV eQTL	0.0364647	0	1268
TOM1L2 (MYO15A) (F, Brain)	SHMT1	eQTL_catalogue_quach_IAV eQTL	0.00210808	0.0362029	1886
TOM1L2 (MYO15A) (F, Brain)	DRG2	eQTL_catalogue_quach_IAV eQTL	0.0348629	0	2455
TOM1L2 (MYO15A) (F, Brain)	SREBF1	eQTL_catalogue_quach_IAV eQTL	0.0330833	0	3025
TOM1L2 (MYO15A) (F, Brain)	ATPAF2	eQTL_catalogue_quach_IAV eQTL	0.032113	0	2545
TOM1L2 (MYO15A) (F, Brain)	ENSG00000265478	eQTL_catalogue_quach_IAV eQTL	0.0305534	0	1313
TOM1L2 (MYO15A) (F, Brain)	GID4	eQTL_catalogue_quach_IAV eQTL	0.0303636	0	2545
TOM1L2 (MYO15A) (F, Brain)	FAM83G	eQTL_catalogue_quach_IAV eQTL	0.0287983	0	1177
TOM1L2 (MYO15A) (F, Brain)	MED9	eQTL_catalogue_quach_IAV eQTL	0.0286335	0	2655
TOM1L2 (MYO15A) (F, Brain)	PEMT	eQTL_catalogue_quach_IAV eQTL	0.0284342	0	2667
TOM1L2 (MYO15A) (F, Brain)	ENSG00000197815	eQTL_catalogue_quach_IAV eQTL	0.0276164	0	3058
TOM1L2 (MYO15A) (F, Brain)	RASD1	eQTL_catalogue_quach_IAV eQTL	0.0275406	0	2655
TOM1L2 (MYO15A) (F, Brain)	ENSG00000262202	eQTL_catalogue_quach_IAV eQTL	0.0263378	0.0158142	1040
TOM1L2 (MYO15A) (F, Brain)	COPS3	eQTL_catalogue_quach_IAV eQTL	0.0232404	0	2392
TOM1L2 (MYO15A) (F, Brain)	TVP23B	eQTL_catalogue_quach_IAV eQTL	0.00172966	0.0206398	1329
TOM1L2 (MYO15A) (F, Brain)	FBXW10	eQTL_catalogue_quach_IAV eQTL	0.00356821	0.0161494	1362
TOM1L2 (MYO15A) (F, Brain)	ENSG00000266498	eQTL_catalogue_quach_IAV eQTL	0.0156226	0.00647906	2310
TOM1L2 (MYO15A) (F, Brain)	PLD6	eQTL_catalogue_quach_IAV eQTL	0.015029	0.0122497	2234
TOM1L2 (MYO15A) (F, Brain)	SMCR8	eQTL_catalogue_quach_IAV eQTL	0.00194905	0.0118044	1985
TOM1L2 (MYO15A) (F, Brain)	TOP3A	eQTL_catalogue_quach_IAV eQTL	0.00194662	0.0118044	1985
TOM1L2 (MYO15A) (F, Brain)	MIEF2	eQTL_catalogue_quach_IAV eQTL	0.00195798	0.0115455	2102
TOM1L2 (MYO15A) (F, Brain)	MPRIP	eQTL_catalogue_quach_IAV eQTL	0.00483024	0.0105118	1946
TOM1L2 (MYO15A) (F, Brain)	FLII	eQTL_catalogue_quach_IAV eQTL	0.0046009	0.00876755	2106
TOM1L2 (MYO15A) (F, Brain)	ENSG00000260647	eQTL_catalogue_quach_IAV eQTL	0.00197499	0.008643	2083
TOM1L2 (MYO15A) (F, Brain)	TNFRSF13B	eQTL_catalogue_quach_IAV eQTL	0.00787961	0	1879
TOM1L2 (MYO15A) (F, Brain)	MAPK7	eQTL_catalogue_quach_IAV eQTL	0.00779506	0	491
TOM1L2 (MYO15A) (F, Brain)	FLCN	eQTL_catalogue_quach_IAV eQTL	0.00283218	0.005967	2314
TOM1L2 (MYO15A) (F, Brain)	ZNF624	eQTL_catalogue_quach_IAV eQTL	0.00234045	0	1631
TOM1L2 (MYO15A) (F, Brain)	ENSG00000266651	eQTL_catalogue_quach_IAV eQTL	0.00173334	0	1343
TOM1L2 (MYO15A) (F, Brain)	ENSG00000239203	eQTL_catalogue_quach_IAV eQTL	0.00169891	0	1301
TOM1L2 (MYO15A) (F, Brain)	SNHG29	eQTL_catalogue_quach_IAV eQTL	0.00167077	0	1337
TOM1L2 (MYO15A) (F, Brain)	TRPV2	eQTL_catalogue_quach_IAV eQTL	0.00165454	0	1287
TOM1L2 (MYO15A) (F, Brain)	ENSG00000264739	eQTL_catalogue_quach_IAV eQTL	0.00160598	0	1287
TOM1L2 (MYO15A) (F, Brain)	LINC02094	eQTL_catalogue_quach_IAV eQTL	0.00151233	0	444
TOM1L2 (MYO15A) (F, Brain)	CENPV	eQTL_catalogue_quach_IAV eQTL	0.00150851	0	1190
TOM1L2 (MYO15A) (F, Brain)	UBB	eQTL_catalogue_quach_IAV eQTL	0.0014963	0	1239
TOM1L2 (MYO15A) (F, Brain)	PIGL	eQTL_catalogue_quach_IAV eQTL	0.00106543	0	896
TOM1L2 (MYO15A) (F, Brain)	NCOR1	eQTL_catalogue_quach_IAV eQTL	0.00101461	0	896
TOM1L2 (MYO15A) (F, Brain)	MFAP4	eQTL_catalogue_quach_IAV eQTL	0.000760539	0	464
TOM1L2 (MYO15A) (F, Brain)	ENSG00000275413	eQTL_catalogue_quach_IAV eQTL	0.000628145	0	528
TOM1L2 (MYO15A) (F, Brain)	RNF112	eQTL_catalogue_quach_IAV eQTL	0.000600551	0	445
TOM1L2 (MYO15A) (F, Brain)	ENSG00000227782	eQTL_catalogue_quach_IAV eQTL	0.000494466	0	549
TOM1L2 (MYO15A) (F, Brain)	ZSWIM7	eQTL_catalogue_quach_IAV eQTL	0.000405831	0	479
TOM1L2 (MYO15A) (F, Brain)	TTC19	eQTL_catalogue_quach_IAV eQTL	0.000390575	0	479
TOM1L2 (MYO15A) (F, Brain)	ALDH3A2	eQTL_catalogue_quach_IAV eQTL	0.000275936	0	381
TOM1L2 (MYO15A) (F, Brain)	ADORA2B	eQTL_catalogue_quach_IAV eQTL	0.000272907	0	337
TOM1L2 (MYO15A) (F, Brain)	SMCR8	eQTL_catalogue_quach_IAV sQTL	0.00197209	0.0118453	1976
TOM1L2 (MYO15A) (F, Brain)	SNHG29	eQTL_catalogue_quach_IAV sQTL	0.00166246	0	1340
TOM1L2 (MYO15A) (F, Brain)	UBB	eQTL_catalogue_quach_IAV sQTL	0.0015189	0	1240
TOM1L2 (MYO15A) (F, Brain)	ALDH3A2	eQTL_catalogue_quach_IAV sQTL	0.000367511	0	355
TOM1L2 (MYO15A) (F, Brain)	ZSWIM7	eQTL_catalogue_quach_IAV sQTL	0.000326409	0	444
TOM1L2 (MYO15A) (F, Brain)	ALKBH5	eQTL_catalogue_quach_LPS eQTL	0.125446	0.326606	2331
TOM1L2 (MYO15A) (F, Brain)	TOM1L2	eQTL_catalogue_quach_LPS eQTL	0.265236	0.104733	2730
TOM1L2 (MYO15A) (F, Brain)	SMCR8	eQTL_catalogue_quach_LPS eQTL	0.0669324	0.10794	2030
TOM1L2 (MYO15A) (F, Brain)	ENSG00000197815	eQTL_catalogue_quach_LPS eQTL	0.105759	0.0965469	3136
TOM1L2 (MYO15A) (F, Brain)	ENSG00000262202	eQTL_catalogue_quach_LPS eQTL	0.0575604	0	1065
TOM1L2 (MYO15A) (F, Brain)	SREBF1	eQTL_catalogue_quach_LPS eQTL	0.0553617	0	3103
TOM1L2 (MYO15A) (F, Brain)	DRG2	eQTL_catalogue_quach_LPS eQTL	0.0537692	0	2519
TOM1L2 (MYO15A) (F, Brain)	LLGL1	eQTL_catalogue_quach_LPS eQTL	0.00596112	0.0486463	2225
TOM1L2 (MYO15A) (F, Brain)	MED9	eQTL_catalogue_quach_LPS eQTL	0.0419269	0	2731
TOM1L2 (MYO15A) (F, Brain)	RASD1	eQTL_catalogue_quach_LPS eQTL	0.0361517	0	2731
TOM1L2 (MYO15A) (F, Brain)	GID4	eQTL_catalogue_quach_LPS eQTL	0.0349883	0	2608
TOM1L2 (MYO15A) (F, Brain)	MIEF2	eQTL_catalogue_quach_LPS eQTL	0.032463	0	2147
TOM1L2 (MYO15A) (F, Brain)	ATPAF2	eQTL_catalogue_quach_LPS eQTL	0.0320632	0.0126806	2608
TOM1L2 (MYO15A) (F, Brain)	TVP23B	eQTL_catalogue_quach_LPS eQTL	0.00171732	0.0318494	1362
TOM1L2 (MYO15A) (F, Brain)	FLCN	eQTL_catalogue_quach_LPS eQTL	0.00262198	0.0303327	2372
TOM1L2 (MYO15A) (F, Brain)	FLII	eQTL_catalogue_quach_LPS eQTL	0.0295287	0	2151
TOM1L2 (MYO15A) (F, Brain)	PEMT	eQTL_catalogue_quach_LPS eQTL	0.0294043	0	2743
TOM1L2 (MYO15A) (F, Brain)	ENSG00000265511	eQTL_catalogue_quach_LPS eQTL	0.027846	0	2731
TOM1L2 (MYO15A) (F, Brain)	ENSG00000260647	eQTL_catalogue_quach_LPS eQTL	0.0274185	0	2128
TOM1L2 (MYO15A) (F, Brain)	RAI1	eQTL_catalogue_quach_LPS eQTL	0.0266038	0.011859	2845
TOM1L2 (MYO15A) (F, Brain)	FAM83G	eQTL_catalogue_quach_LPS eQTL	0.0264797	0	1202
TOM1L2 (MYO15A) (F, Brain)	ENSG00000263624	eQTL_catalogue_quach_LPS eQTL	0.0205609	0	2226
TOM1L2 (MYO15A) (F, Brain)	PLD6	eQTL_catalogue_quach_LPS eQTL	0.0169615	0.00995721	2285
TOM1L2 (MYO15A) (F, Brain)	ENSG00000266498	eQTL_catalogue_quach_LPS eQTL	0.0166235	0	2368
TOM1L2 (MYO15A) (F, Brain)	FBXW10	eQTL_catalogue_quach_LPS eQTL	0.0158036	0.0144101	1395
TOM1L2 (MYO15A) (F, Brain)	COPS3	eQTL_catalogue_quach_LPS eQTL	0.0144989	0.00767587	2451
TOM1L2 (MYO15A) (F, Brain)	ENSG00000286799	eQTL_catalogue_quach_LPS eQTL	0.0140702	0	521
TOM1L2 (MYO15A) (F, Brain)	MPRIP	eQTL_catalogue_quach_LPS eQTL	0.00513497	0.0120086	1998
TOM1L2 (MYO15A) (F, Brain)	TOP3A	eQTL_catalogue_quach_LPS eQTL	0.00307557	0.011908	2030
TOM1L2 (MYO15A) (F, Brain)	PRPSAP2	eQTL_catalogue_quach_LPS eQTL	0.00475936	0.0095975	1323
TOM1L2 (MYO15A) (F, Brain)	TNFRSF13B	eQTL_catalogue_quach_LPS eQTL	0.00736107	0	1931
TOM1L2 (MYO15A) (F, Brain)	MAPK7	eQTL_catalogue_quach_LPS eQTL	0.00573022	0	498
TOM1L2 (MYO15A) (F, Brain)	ZNF624	eQTL_catalogue_quach_LPS eQTL	0.0033342	0	1682
TOM1L2 (MYO15A) (F, Brain)	FAM106A	eQTL_catalogue_quach_LPS eQTL	0.00225036	0	1638
TOM1L2 (MYO15A) (F, Brain)	TRPV2	eQTL_catalogue_quach_LPS eQTL	0.0017945	0	1318
TOM1L2 (MYO15A) (F, Brain)	ENSG00000264739	eQTL_catalogue_quach_LPS eQTL	0.00178379	0	1319
TOM1L2 (MYO15A) (F, Brain)	SNHG29	eQTL_catalogue_quach_LPS eQTL	0.00175525	0	1371
TOM1L2 (MYO15A) (F, Brain)	ENSG00000266651	eQTL_catalogue_quach_LPS eQTL	0.00172933	0	1377
TOM1L2 (MYO15A) (F, Brain)	ENSG00000239203	eQTL_catalogue_quach_LPS eQTL	0.00170972	0	1333
TOM1L2 (MYO15A) (F, Brain)	UBB	eQTL_catalogue_quach_LPS eQTL	0.00150379	0	1269
TOM1L2 (MYO15A) (F, Brain)	CENPV	eQTL_catalogue_quach_LPS eQTL	0.00143056	0	1221
TOM1L2 (MYO15A) (F, Brain)	NCOR1	eQTL_catalogue_quach_LPS eQTL	0.0011301	0	924
TOM1L2 (MYO15A) (F, Brain)	PIGL	eQTL_catalogue_quach_LPS eQTL	0.00109774	0	924
TOM1L2 (MYO15A) (F, Brain)	MFAP4	eQTL_catalogue_quach_LPS eQTL	0.000775482	0	466
TOM1L2 (MYO15A) (F, Brain)	ENSG00000227782	eQTL_catalogue_quach_LPS eQTL	0.000566242	0	563
TOM1L2 (MYO15A) (F, Brain)	ENSG00000275413	eQTL_catalogue_quach_LPS eQTL	0.000473514	0	544
TOM1L2 (MYO15A) (F, Brain)	ZSWIM7	eQTL_catalogue_quach_LPS eQTL	0.000412508	0	502
TOM1L2 (MYO15A) (F, Brain)	TTC19	eQTL_catalogue_quach_LPS eQTL	0.000386147	0	502
TOM1L2 (MYO15A) (F, Brain)	ENSG00000264932	eQTL_catalogue_quach_LPS eQTL	0.000356907	0	381
TOM1L2 (MYO15A) (F, Brain)	ADORA2B	eQTL_catalogue_quach_LPS eQTL	0.000256876	0	356
TOM1L2 (MYO15A) (F, Brain)	ALDH3A2	eQTL_catalogue_quach_LPS eQTL	0.000252053	0	382
TOM1L2 (MYO15A) (F, Brain)	FAM83G	eQTL_catalogue_quach_LPS sQTL	0.0305104	0	1234
TOM1L2 (MYO15A) (F, Brain)	FLCN	eQTL_catalogue_quach_LPS sQTL	0.00318463	0.00628416	2331
TOM1L2 (MYO15A) (F, Brain)	SNHG29	eQTL_catalogue_quach_LPS sQTL	0.00166686	0	1374
TOM1L2 (MYO15A) (F, Brain)	UBB	eQTL_catalogue_quach_LPS sQTL	0.00151483	0	1270
TOM1L2 (MYO15A) (F, Brain)	ZSWIM7	eQTL_catalogue_quach_LPS sQTL	0.000409683	0	463
TOM1L2 (MYO15A) (F, Brain)	ALDH3A2	eQTL_catalogue_quach_LPS sQTL	0.000268866	0	354
TOM1L2 (MYO15A) (F, Brain)	LLGL1	eQTL_catalogue_quach_Pam3CSK4 eQTL	0.0110089	0.687281	2108
TOM1L2 (MYO15A) (F, Brain)	ENSG00000197815	eQTL_catalogue_quach_Pam3CSK4 eQTL	0.528514	0.532266	2978
TOM1L2 (MYO15A) (F, Brain)	TOM1L2	eQTL_catalogue_quach_Pam3CSK4 eQTL	0.247177	0.0817326	2578
TOM1L2 (MYO15A) (F, Brain)	MED9	eQTL_catalogue_quach_Pam3CSK4 eQTL	0.0876659	0	2583
TOM1L2 (MYO15A) (F, Brain)	SREBF1	eQTL_catalogue_quach_Pam3CSK4 eQTL	0.0516352	0	2946
TOM1L2 (MYO15A) (F, Brain)	ALKBH5	eQTL_catalogue_quach_Pam3CSK4 eQTL	0.0481605	0.0423732	2206
TOM1L2 (MYO15A) (F, Brain)	GID4	eQTL_catalogue_quach_Pam3CSK4 eQTL	0.0474961	0	2459
TOM1L2 (MYO15A) (F, Brain)	ENSG00000266498	eQTL_catalogue_quach_Pam3CSK4 eQTL	0.0430711	0	2237
TOM1L2 (MYO15A) (F, Brain)	RASD1	eQTL_catalogue_quach_Pam3CSK4 eQTL	0.0355122	0	2583
TOM1L2 (MYO15A) (F, Brain)	MIEF2	eQTL_catalogue_quach_Pam3CSK4 eQTL	0.0343159	0	2035
TOM1L2 (MYO15A) (F, Brain)	MPRIP	eQTL_catalogue_quach_Pam3CSK4 eQTL	0.0101365	0.0329547	1888
TOM1L2 (MYO15A) (F, Brain)	FAM83G	eQTL_catalogue_quach_Pam3CSK4 eQTL	0.032533	0	1151
TOM1L2 (MYO15A) (F, Brain)	ATPAF2	eQTL_catalogue_quach_Pam3CSK4 eQTL	0.0313408	0.00817046	2459
TOM1L2 (MYO15A) (F, Brain)	ENSG00000265511	eQTL_catalogue_quach_Pam3CSK4 eQTL	0.0307314	0.00980319	2583
TOM1L2 (MYO15A) (F, Brain)	DRG2	eQTL_catalogue_quach_Pam3CSK4 eQTL	0.0306078	0.0150922	2375
TOM1L2 (MYO15A) (F, Brain)	FLII	eQTL_catalogue_quach_Pam3CSK4 eQTL	0.0300782	0	2039
TOM1L2 (MYO15A) (F, Brain)	ENSG00000262202	eQTL_catalogue_quach_Pam3CSK4 eQTL	0.0295047	0	1030
TOM1L2 (MYO15A) (F, Brain)	PEMT	eQTL_catalogue_quach_Pam3CSK4 eQTL	0.0284382	0	2594
TOM1L2 (MYO15A) (F, Brain)	RAI1	eQTL_catalogue_quach_Pam3CSK4 eQTL	0.0274018	0	2692
TOM1L2 (MYO15A) (F, Brain)	ENSG00000286799	eQTL_catalogue_quach_Pam3CSK4 eQTL	0.0259466	0	506
TOM1L2 (MYO15A) (F, Brain)	PLD6	eQTL_catalogue_quach_Pam3CSK4 eQTL	0.0254627	0.00630508	2159
TOM1L2 (MYO15A) (F, Brain)	ENSG00000263624	eQTL_catalogue_quach_Pam3CSK4 eQTL	0.0241161	0.0219706	2102
TOM1L2 (MYO15A) (F, Brain)	ENSG00000260647	eQTL_catalogue_quach_Pam3CSK4 eQTL	0.0232404	0	2016
TOM1L2 (MYO15A) (F, Brain)	COPS3	eQTL_catalogue_quach_Pam3CSK4 eQTL	0.0166234	0	2319
TOM1L2 (MYO15A) (F, Brain)	TVP23B	eQTL_catalogue_quach_Pam3CSK4 eQTL	0.00172715	0.0161687	1293
TOM1L2 (MYO15A) (F, Brain)	FBXW10	eQTL_catalogue_quach_Pam3CSK4 eQTL	0.0117341	0.0139185	1323
TOM1L2 (MYO15A) (F, Brain)	TNFRSF13B	eQTL_catalogue_quach_Pam3CSK4 eQTL	0.0120994	0	1829
TOM1L2 (MYO15A) (F, Brain)	FLCN	eQTL_catalogue_quach_Pam3CSK4 eQTL	0.00264168	0.011064	2241
TOM1L2 (MYO15A) (F, Brain)	FAM106A	eQTL_catalogue_quach_Pam3CSK4 eQTL	0.00226139	0.0106456	1556
TOM1L2 (MYO15A) (F, Brain)	TOP3A	eQTL_catalogue_quach_Pam3CSK4 eQTL	0.00348002	0.0104197	1919
TOM1L2 (MYO15A) (F, Brain)	SMCR8	eQTL_catalogue_quach_Pam3CSK4 eQTL	0.00366688	0.0100752	1919
TOM1L2 (MYO15A) (F, Brain)	PRPSAP2	eQTL_catalogue_quach_Pam3CSK4 eQTL	0.00188208	0.00948742	1256
TOM1L2 (MYO15A) (F, Brain)	CCDC144A	eQTL_catalogue_quach_Pam3CSK4 eQTL	0.0027943	0.00748138	1627
TOM1L2 (MYO15A) (F, Brain)	MAPK7	eQTL_catalogue_quach_Pam3CSK4 eQTL	0.00549678	0	482
TOM1L2 (MYO15A) (F, Brain)	ZNF624	eQTL_catalogue_quach_Pam3CSK4 eQTL	0.0022504	0	1595
TOM1L2 (MYO15A) (F, Brain)	ENSG00000266651	eQTL_catalogue_quach_Pam3CSK4 eQTL	0.00166196	0	1316
TOM1L2 (MYO15A) (F, Brain)	ENSG00000239203	eQTL_catalogue_quach_Pam3CSK4 eQTL	0.00166106	0	1277
TOM1L2 (MYO15A) (F, Brain)	TRPV2	eQTL_catalogue_quach_Pam3CSK4 eQTL	0.00159163	0	1264
TOM1L2 (MYO15A) (F, Brain)	SNHG29	eQTL_catalogue_quach_Pam3CSK4 eQTL	0.00157616	0	1310
TOM1L2 (MYO15A) (F, Brain)	ENSG00000264739	eQTL_catalogue_quach_Pam3CSK4 eQTL	0.00154637	0	1264
TOM1L2 (MYO15A) (F, Brain)	UBB	eQTL_catalogue_quach_Pam3CSK4 eQTL	0.0015109	0	1218
TOM1L2 (MYO15A) (F, Brain)	CENPV	eQTL_catalogue_quach_Pam3CSK4 eQTL	0.00140685	0	1173
TOM1L2 (MYO15A) (F, Brain)	PIGL	eQTL_catalogue_quach_Pam3CSK4 eQTL	0.000973021	0	884
TOM1L2 (MYO15A) (F, Brain)	NCOR1	eQTL_catalogue_quach_Pam3CSK4 eQTL	0.000970724	0	884
TOM1L2 (MYO15A) (F, Brain)	MFAP4	eQTL_catalogue_quach_Pam3CSK4 eQTL	0.000687945	0	455
TOM1L2 (MYO15A) (F, Brain)	ENSG00000227782	eQTL_catalogue_quach_Pam3CSK4 eQTL	0.000502222	0	554
TOM1L2 (MYO15A) (F, Brain)	ENSG00000275413	eQTL_catalogue_quach_Pam3CSK4 eQTL	0.000455614	0	535
TOM1L2 (MYO15A) (F, Brain)	ZSWIM7	eQTL_catalogue_quach_Pam3CSK4 eQTL	0.000419148	0	494
TOM1L2 (MYO15A) (F, Brain)	TTC19	eQTL_catalogue_quach_Pam3CSK4 eQTL	0.000366769	0	494
TOM1L2 (MYO15A) (F, Brain)	ADORA2B	eQTL_catalogue_quach_Pam3CSK4 eQTL	0.000285199	0	347
TOM1L2 (MYO15A) (F, Brain)	ENSG00000264932	eQTL_catalogue_quach_Pam3CSK4 eQTL	0.000266819	0	374
TOM1L2 (MYO15A) (F, Brain)	ALDH3A2	eQTL_catalogue_quach_Pam3CSK4 eQTL	0.000242989	0	375
TOM1L2 (MYO15A) (F, Brain)	FLCN	eQTL_catalogue_quach_Pam3CSK4 sQTL	0.00916064	0.00644706	2199
TOM1L2 (MYO15A) (F, Brain)	SNHG29	eQTL_catalogue_quach_Pam3CSK4 sQTL	0.00170523	0	1313
TOM1L2 (MYO15A) (F, Brain)	UBB	eQTL_catalogue_quach_Pam3CSK4 sQTL	0.00147084	0	1219
TOM1L2 (MYO15A) (F, Brain)	ZSWIM7	eQTL_catalogue_quach_Pam3CSK4 sQTL	0.000333175	0	456
TOM1L2 (MYO15A) (F, Brain)	ALDH3A2	eQTL_catalogue_quach_Pam3CSK4 sQTL	0.000319802	0	348
TOM1L2 (MYO15A) (F, Brain)	SMCR8	eQTL_catalogue_quach_R848 eQTL	0.0159125	0.735194	1943
TOM1L2 (MYO15A) (F, Brain)	TOM1L2	eQTL_catalogue_quach_R848 eQTL	0.295492	0.130732	2601
TOM1L2 (MYO15A) (F, Brain)	ENSG00000197815	eQTL_catalogue_quach_R848 eQTL	0.170588	0.230569	2994
TOM1L2 (MYO15A) (F, Brain)	FLII	eQTL_catalogue_quach_R848 eQTL	0.0482959	0.161166	2061
TOM1L2 (MYO15A) (F, Brain)	ATPAF2	eQTL_catalogue_quach_R848 eQTL	0.072132	0	2484
TOM1L2 (MYO15A) (F, Brain)	LLGL1	eQTL_catalogue_quach_R848 eQTL	0.037552	0.0692676	2134
TOM1L2 (MYO15A) (F, Brain)	SREBF1	eQTL_catalogue_quach_R848 eQTL	0.0528067	0	2962
TOM1L2 (MYO15A) (F, Brain)	ALKBH5	eQTL_catalogue_quach_R848 eQTL	0.0251272	0.0509521	2232
TOM1L2 (MYO15A) (F, Brain)	MED9	eQTL_catalogue_quach_R848 eQTL	0.0470405	0	2592
TOM1L2 (MYO15A) (F, Brain)	ENSG00000262202	eQTL_catalogue_quach_R848 eQTL	0.0404342	0	1036
TOM1L2 (MYO15A) (F, Brain)	DRG2	eQTL_catalogue_quach_R848 eQTL	0.0396001	0	2400
TOM1L2 (MYO15A) (F, Brain)	PEMT	eQTL_catalogue_quach_R848 eQTL	0.0339009	0	2603
TOM1L2 (MYO15A) (F, Brain)	ENSG00000263624	eQTL_catalogue_quach_R848 eQTL	0.0332046	0.0295802	2111
TOM1L2 (MYO15A) (F, Brain)	RAI1	eQTL_catalogue_quach_R848 eQTL	0.0326996	0.0128713	2703
TOM1L2 (MYO15A) (F, Brain)	GID4	eQTL_catalogue_quach_R848 eQTL	0.0319295	0	2484
TOM1L2 (MYO15A) (F, Brain)	MPRIP	eQTL_catalogue_quach_R848 eQTL	0.0122515	0.0315607	1893
TOM1L2 (MYO15A) (F, Brain)	ENSG00000260647	eQTL_catalogue_quach_R848 eQTL	0.0305965	0	2040
TOM1L2 (MYO15A) (F, Brain)	FAM83G	eQTL_catalogue_quach_R848 eQTL	0.0287872	0	1162
TOM1L2 (MYO15A) (F, Brain)	MIEF2	eQTL_catalogue_quach_R848 eQTL	0.0266778	0	2058
TOM1L2 (MYO15A) (F, Brain)	RASD1	eQTL_catalogue_quach_R848 eQTL	0.0262887	0	2592
TOM1L2 (MYO15A) (F, Brain)	PLD6	eQTL_catalogue_quach_R848 eQTL	0.0242672	0.0214547	2169
TOM1L2 (MYO15A) (F, Brain)	COPS3	eQTL_catalogue_quach_R848 eQTL	0.0190643	0	2327
TOM1L2 (MYO15A) (F, Brain)	TVP23B	eQTL_catalogue_quach_R848 eQTL	0.00171312	0.0162667	1308
TOM1L2 (MYO15A) (F, Brain)	FBXW10	eQTL_catalogue_quach_R848 eQTL	0.0125522	0.0159797	1338
TOM1L2 (MYO15A) (F, Brain)	ENSG00000266498	eQTL_catalogue_quach_R848 eQTL	0.0151828	0	2248
TOM1L2 (MYO15A) (F, Brain)	TOP3A	eQTL_catalogue_quach_R848 eQTL	0.00197881	0.011498	1943
TOM1L2 (MYO15A) (F, Brain)	FAM106A	eQTL_catalogue_quach_R848 eQTL	0.0022419	0.0105214	1583
TOM1L2 (MYO15A) (F, Brain)	PRPSAP2	eQTL_catalogue_quach_R848 eQTL	0.0018393	0.00953366	1271
TOM1L2 (MYO15A) (F, Brain)	TNFRSF13B	eQTL_catalogue_quach_R848 eQTL	0.00762289	0	1834
TOM1L2 (MYO15A) (F, Brain)	FLCN	eQTL_catalogue_quach_R848 eQTL	0.00264169	0.00553244	2252
TOM1L2 (MYO15A) (F, Brain)	MAPK7	eQTL_catalogue_quach_R848 eQTL	0.00520818	0	489
TOM1L2 (MYO15A) (F, Brain)	ZNF624	eQTL_catalogue_quach_R848 eQTL	0.00208344	0	1593
TOM1L2 (MYO15A) (F, Brain)	ENSG00000266651	eQTL_catalogue_quach_R848 eQTL	0.00165979	0	1301
TOM1L2 (MYO15A) (F, Brain)	TRPV2	eQTL_catalogue_quach_R848 eQTL	0.00157631	0	1249
TOM1L2 (MYO15A) (F, Brain)	SNHG29	eQTL_catalogue_quach_R848 eQTL	0.0015755	0	1295
TOM1L2 (MYO15A) (F, Brain)	ENSG00000239203	eQTL_catalogue_quach_R848 eQTL	0.00146761	0	1262
TOM1L2 (MYO15A) (F, Brain)	ENSG00000264739	eQTL_catalogue_quach_R848 eQTL	0.00144288	0	1249
TOM1L2 (MYO15A) (F, Brain)	UBB	eQTL_catalogue_quach_R848 eQTL	0.00137089	0	1208
TOM1L2 (MYO15A) (F, Brain)	NCOR1	eQTL_catalogue_quach_R848 eQTL	0.00103255	0	874
TOM1L2 (MYO15A) (F, Brain)	PIGL	eQTL_catalogue_quach_R848 eQTL	0.000997903	0	874
TOM1L2 (MYO15A) (F, Brain)	MFAP4	eQTL_catalogue_quach_R848 eQTL	0.000896403	0	462
TOM1L2 (MYO15A) (F, Brain)	ENSG00000227782	eQTL_catalogue_quach_R848 eQTL	0.000470497	0	545
TOM1L2 (MYO15A) (F, Brain)	ENSG00000275413	eQTL_catalogue_quach_R848 eQTL	0.000447665	0	526
TOM1L2 (MYO15A) (F, Brain)	ZSWIM7	eQTL_catalogue_quach_R848 eQTL	0.000362384	0	485
TOM1L2 (MYO15A) (F, Brain)	TTC19	eQTL_catalogue_quach_R848 eQTL	0.000346983	0	485
TOM1L2 (MYO15A) (F, Brain)	ALDH3A2	eQTL_catalogue_quach_R848 eQTL	0.000266157	0	382
TOM1L2 (MYO15A) (F, Brain)	ADORA2B	eQTL_catalogue_quach_R848 eQTL	0.000253426	0	341
TOM1L2 (MYO15A) (F, Brain)	ALDH3A1	eQTL_catalogue_quach_R848 eQTL	0.000141246	0	207
TOM1L2 (MYO15A) (F, Brain)	SMCR8	eQTL_catalogue_quach_R848 sQTL	0.0021207	0.00842634	1935
TOM1L2 (MYO15A) (F, Brain)	FLCN	eQTL_catalogue_quach_R848 sQTL	0.0026487	0.00554903	2209
TOM1L2 (MYO15A) (F, Brain)	SNHG29	eQTL_catalogue_quach_R848 sQTL	0.00199252	0	1298
TOM1L2 (MYO15A) (F, Brain)	UBB	eQTL_catalogue_quach_R848 sQTL	0.00140268	0	1209
TOM1L2 (MYO15A) (F, Brain)	ZSWIM7	eQTL_catalogue_quach_R848 sQTL	0.000311124	0	449
TOM1L2 (MYO15A) (F, Brain)	ALDH3A2	eQTL_catalogue_quach_R848 sQTL	0.000228567	0	353
TOM1L2 (MYO15A) (F, Brain)	SHMT1	eQTL_catalogue_quach_naive eQTL	0.00260322	0.890121	1888
TOM1L2 (MYO15A) (F, Brain)	LLGL1	eQTL_catalogue_quach_naive eQTL	0.0112087	0.0557768	2179
TOM1L2 (MYO15A) (F, Brain)	TOM1L2	eQTL_catalogue_quach_naive eQTL	0.0481379	0	2674
TOM1L2 (MYO15A) (F, Brain)	ENSG00000197815	eQTL_catalogue_quach_naive eQTL	0.0422226	0	3060
TOM1L2 (MYO15A) (F, Brain)	GID4	eQTL_catalogue_quach_naive eQTL	0.0412427	0	2548
TOM1L2 (MYO15A) (F, Brain)	SREBF1	eQTL_catalogue_quach_naive eQTL	0.0361507	0	3027
TOM1L2 (MYO15A) (F, Brain)	ATPAF2	eQTL_catalogue_quach_naive eQTL	0.0356808	0.00784057	2548
TOM1L2 (MYO15A) (F, Brain)	FLII	eQTL_catalogue_quach_naive eQTL	0.0317647	0	2108
TOM1L2 (MYO15A) (F, Brain)	ENSG00000265478	eQTL_catalogue_quach_naive eQTL	0.0317578	0	1317
TOM1L2 (MYO15A) (F, Brain)	PEMT	eQTL_catalogue_quach_naive eQTL	0.0311071	0	2669
TOM1L2 (MYO15A) (F, Brain)	MIEF2	eQTL_catalogue_quach_naive eQTL	0.0304014	0	2104
TOM1L2 (MYO15A) (F, Brain)	ENSG00000262202	eQTL_catalogue_quach_naive eQTL	0.0297992	0	1048
TOM1L2 (MYO15A) (F, Brain)	ENSG00000260647	eQTL_catalogue_quach_naive eQTL	0.0294415	0	2085
TOM1L2 (MYO15A) (F, Brain)	MED9	eQTL_catalogue_quach_naive eQTL	0.0290409	0	2657
TOM1L2 (MYO15A) (F, Brain)	ENSG00000265511	eQTL_catalogue_quach_naive eQTL	0.0287606	0	2657
TOM1L2 (MYO15A) (F, Brain)	FBXW10	eQTL_catalogue_quach_naive eQTL	0.0280966	0	1365
TOM1L2 (MYO15A) (F, Brain)	DRC3	eQTL_catalogue_quach_naive eQTL	0.0274989	0.00923712	2673
TOM1L2 (MYO15A) (F, Brain)	ALKBH5	eQTL_catalogue_quach_naive eQTL	0.0209208	0.0273632	2279
TOM1L2 (MYO15A) (F, Brain)	RAI1	eQTL_catalogue_quach_naive eQTL	0.0269567	0	2770
TOM1L2 (MYO15A) (F, Brain)	FAM83G	eQTL_catalogue_quach_naive eQTL	0.0266409	0	1180
TOM1L2 (MYO15A) (F, Brain)	DRG2	eQTL_catalogue_quach_naive eQTL	0.0259004	0	2458
TOM1L2 (MYO15A) (F, Brain)	RASD1	eQTL_catalogue_quach_naive eQTL	0.0254613	0.0100266	2657
TOM1L2 (MYO15A) (F, Brain)	SMCR8	eQTL_catalogue_quach_naive eQTL	0.0227713	0.0116812	1987
TOM1L2 (MYO15A) (F, Brain)	TVP23B	eQTL_catalogue_quach_naive eQTL	0.00172511	0.0224264	1332
TOM1L2 (MYO15A) (F, Brain)	FAM106A	eQTL_catalogue_quach_naive eQTL	0.00225779	0.0185664	1603
TOM1L2 (MYO15A) (F, Brain)	COPS3	eQTL_catalogue_quach_naive eQTL	0.0181318	0	2385
TOM1L2 (MYO15A) (F, Brain)	PLD6	eQTL_catalogue_quach_naive eQTL	0.0165124	0.00620758	2226
TOM1L2 (MYO15A) (F, Brain)	ENSG00000266498	eQTL_catalogue_quach_naive eQTL	0.0150008	0	2303
TOM1L2 (MYO15A) (F, Brain)	TOP3A	eQTL_catalogue_quach_naive eQTL	0.00194652	0.0116812	1987
TOM1L2 (MYO15A) (F, Brain)	PRPSAP2	eQTL_catalogue_quach_naive eQTL	0.00577396	0.0109784	1293
TOM1L2 (MYO15A) (F, Brain)	MPRIP	eQTL_catalogue_quach_naive eQTL	0.00570303	0.0098589	1945
TOM1L2 (MYO15A) (F, Brain)	TNFRSF13B	eQTL_catalogue_quach_naive eQTL	0.00726747	0	1877
TOM1L2 (MYO15A) (F, Brain)	FLCN	eQTL_catalogue_quach_naive eQTL	0.00263793	0.00563691	2307
TOM1L2 (MYO15A) (F, Brain)	MAPK7	eQTL_catalogue_quach_naive eQTL	0.00530398	0	493
TOM1L2 (MYO15A) (F, Brain)	CCDC144A	eQTL_catalogue_quach_naive eQTL	0.00272166	0	1665
TOM1L2 (MYO15A) (F, Brain)	ZNF624	eQTL_catalogue_quach_naive eQTL	0.0022566	0	1630
TOM1L2 (MYO15A) (F, Brain)	LRRC75A	eQTL_catalogue_quach_naive eQTL	0.00193854	0	1400
TOM1L2 (MYO15A) (F, Brain)	ENSG00000264739	eQTL_catalogue_quach_naive eQTL	0.00177994	0	1287
TOM1L2 (MYO15A) (F, Brain)	TRPV2	eQTL_catalogue_quach_naive eQTL	0.00174849	0	1287
TOM1L2 (MYO15A) (F, Brain)	ENSG00000266651	eQTL_catalogue_quach_naive eQTL	0.00165583	0	1343
TOM1L2 (MYO15A) (F, Brain)	ENSG00000239203	eQTL_catalogue_quach_naive eQTL	0.00162963	0	1301
TOM1L2 (MYO15A) (F, Brain)	SNHG29	eQTL_catalogue_quach_naive eQTL	0.00162834	0	1337
TOM1L2 (MYO15A) (F, Brain)	UBB	eQTL_catalogue_quach_naive eQTL	0.00160004	0	1239
TOM1L2 (MYO15A) (F, Brain)	CENPV	eQTL_catalogue_quach_naive eQTL	0.00143009	0	1190
TOM1L2 (MYO15A) (F, Brain)	MFAP4	eQTL_catalogue_quach_naive eQTL	0.0011033	0	465
TOM1L2 (MYO15A) (F, Brain)	PIGL	eQTL_catalogue_quach_naive eQTL	0.00102966	0	895
TOM1L2 (MYO15A) (F, Brain)	NCOR1	eQTL_catalogue_quach_naive eQTL	0.00100851	0	895
TOM1L2 (MYO15A) (F, Brain)	ENSG00000227782	eQTL_catalogue_quach_naive eQTL	0.00058174	0	548
TOM1L2 (MYO15A) (F, Brain)	SLC47A1	eQTL_catalogue_quach_naive eQTL	0.000485746	0	438
TOM1L2 (MYO15A) (F, Brain)	ENSG00000275413	eQTL_catalogue_quach_naive eQTL	0.000463519	0	527
TOM1L2 (MYO15A) (F, Brain)	ZSWIM7	eQTL_catalogue_quach_naive eQTL	0.000421463	0	479
TOM1L2 (MYO15A) (F, Brain)	TTC19	eQTL_catalogue_quach_naive eQTL	0.000373579	0	479
TOM1L2 (MYO15A) (F, Brain)	ALDH3A2	eQTL_catalogue_quach_naive eQTL	0.00026115	0	381
TOM1L2 (MYO15A) (F, Brain)	ADORA2B	eQTL_catalogue_quach_naive eQTL	0.000260159	0	337
TOM1L2 (MYO15A) (F, Brain)	ENSG00000264932	eQTL_catalogue_quach_naive eQTL	0.000250471	0	380
TOM1L2 (MYO15A) (F, Brain)	ALDH3A1	eQTL_catalogue_quach_naive eQTL	0.00014928	0	212
TOM1L2 (MYO15A) (F, Brain)	SMCR8	eQTL_catalogue_quach_naive sQTL	0.00238979	0.00861802	1978
TOM1L2 (MYO15A) (F, Brain)	SNHG29	eQTL_catalogue_quach_naive sQTL	0.00168189	0	1340
TOM1L2 (MYO15A) (F, Brain)	UBB	eQTL_catalogue_quach_naive sQTL	0.00152011	0	1240
TOM1L2 (MYO15A) (F, Brain)	ZSWIM7	eQTL_catalogue_quach_naive sQTL	0.000314389	0	444
TOM1L2 (MYO15A) (F, Brain)	ALDH3A2	eQTL_catalogue_quach_naive sQTL	0.000250987	0	354
TOM1L2 (MYO15A) (F, Brain)	PLD6	eQTL_catalogue_salivary_gland eQTL	0.105297	0	3034
TOM1L2 (MYO15A) (F, Brain)	ALKBH5	eQTL_catalogue_salivary_gland eQTL	0.086607	0	2940
TOM1L2 (MYO15A) (F, Brain)	PEMT	eQTL_catalogue_salivary_gland eQTL	0.0624049	0	3490
TOM1L2 (MYO15A) (F, Brain)	ATPAF2	eQTL_catalogue_salivary_gland eQTL	0.0581337	0	3244
TOM1L2 (MYO15A) (F, Brain)	ENSG00000265478	eQTL_catalogue_salivary_gland eQTL	0.0580045	0	1514
TOM1L2 (MYO15A) (F, Brain)	ENSG00000264273	eQTL_catalogue_salivary_gland eQTL	0.0541201	0	1448
TOM1L2 (MYO15A) (F, Brain)	SREBF1	eQTL_catalogue_salivary_gland eQTL	0.0476832	0	3867
TOM1L2 (MYO15A) (F, Brain)	ENSG00000264666	eQTL_catalogue_salivary_gland eQTL	0.0466097	0	3490
TOM1L2 (MYO15A) (F, Brain)	DRG2	eQTL_catalogue_salivary_gland eQTL	0.0445166	0	3143
TOM1L2 (MYO15A) (F, Brain)	RAI1	eQTL_catalogue_salivary_gland eQTL	0.0438216	0	3608
TOM1L2 (MYO15A) (F, Brain)	MIEF2	eQTL_catalogue_salivary_gland eQTL	0.0433914	0	2750
TOM1L2 (MYO15A) (F, Brain)	SHMT1	eQTL_catalogue_salivary_gland eQTL	0.0415304	0	2461
TOM1L2 (MYO15A) (F, Brain)	FLII	eQTL_catalogue_salivary_gland eQTL	0.0408814	0	2754
TOM1L2 (MYO15A) (F, Brain)	ENSG00000263624	eQTL_catalogue_salivary_gland eQTL	0.0408533	0	2984
TOM1L2 (MYO15A) (F, Brain)	DRC3	eQTL_catalogue_salivary_gland eQTL	0.0406981	0	3431
TOM1L2 (MYO15A) (F, Brain)	FBXW10	eQTL_catalogue_salivary_gland eQTL	0.0396932	0	1570
TOM1L2 (MYO15A) (F, Brain)	ENSG00000286430	eQTL_catalogue_salivary_gland eQTL	0.0386924	0	3473
TOM1L2 (MYO15A) (F, Brain)	RAI1-AS1	eQTL_catalogue_salivary_gland eQTL	0.0383823	0	3767
TOM1L2 (MYO15A) (F, Brain)	LGALS9C	eQTL_catalogue_salivary_gland eQTL	0.0377837	0.015238	2172
TOM1L2 (MYO15A) (F, Brain)	GRAP	eQTL_catalogue_salivary_gland eQTL	0.0371281	0	1196
TOM1L2 (MYO15A) (F, Brain)	ENSG00000260647	eQTL_catalogue_salivary_gland eQTL	0.0369974	0	2732
TOM1L2 (MYO15A) (F, Brain)	ENSG00000264177	eQTL_catalogue_salivary_gland eQTL	0.0366867	0	2402
TOM1L2 (MYO15A) (F, Brain)	EVPLL	eQTL_catalogue_salivary_gland eQTL	0.036635	0	2420
TOM1L2 (MYO15A) (F, Brain)	ENSG00000289213	eQTL_catalogue_salivary_gland eQTL	0.0361818	0	1457
TOM1L2 (MYO15A) (F, Brain)	ENSG00000265511	eQTL_catalogue_salivary_gland eQTL	0.0346581	0	3473
TOM1L2 (MYO15A) (F, Brain)	SMCR8	eQTL_catalogue_salivary_gland eQTL	0.0346255	0	2618
TOM1L2 (MYO15A) (F, Brain)	FOXO3B	eQTL_catalogue_salivary_gland eQTL	0.0346232	0	1667
TOM1L2 (MYO15A) (F, Brain)	MED9	eQTL_catalogue_salivary_gland eQTL	0.0344363	0	3473
TOM1L2 (MYO15A) (F, Brain)	RASD1	eQTL_catalogue_salivary_gland eQTL	0.0339173	0	3473
TOM1L2 (MYO15A) (F, Brain)	TOM1L2	eQTL_catalogue_salivary_gland eQTL	0.0332078	0	3432
TOM1L2 (MYO15A) (F, Brain)	ENSG00000197815	eQTL_catalogue_salivary_gland eQTL	0.0326628	0	3898
TOM1L2 (MYO15A) (F, Brain)	NT5M	eQTL_catalogue_salivary_gland eQTL	0.0325491	0.00375436	3234
TOM1L2 (MYO15A) (F, Brain)	GID4	eQTL_catalogue_salivary_gland eQTL	0.0323865	0	3244
TOM1L2 (MYO15A) (F, Brain)	FAM83G	eQTL_catalogue_salivary_gland eQTL	0.0317007	0	1243
TOM1L2 (MYO15A) (F, Brain)	ENSG00000266498	eQTL_catalogue_salivary_gland eQTL	0.0307334	0	3108
TOM1L2 (MYO15A) (F, Brain)	LLGL1	eQTL_catalogue_salivary_gland eQTL	0.0304911	0	2824
TOM1L2 (MYO15A) (F, Brain)	COPS3	eQTL_catalogue_salivary_gland eQTL	0.0298297	0	3188
TOM1L2 (MYO15A) (F, Brain)	TOP3A	eQTL_catalogue_salivary_gland eQTL	0.0277113	0	2618
TOM1L2 (MYO15A) (F, Brain)	ENSG00000230709	eQTL_catalogue_salivary_gland eQTL	0.0254554	0	2657
TOM1L2 (MYO15A) (F, Brain)	MPRIP-AS1	eQTL_catalogue_salivary_gland eQTL	0.0253225	0	2786
TOM1L2 (MYO15A) (F, Brain)	EPN2-AS1	eQTL_catalogue_salivary_gland eQTL	0.02509	0	694
TOM1L2 (MYO15A) (F, Brain)	ENSG00000287910	eQTL_catalogue_salivary_gland eQTL	0.0238986	0	2725
TOM1L2 (MYO15A) (F, Brain)	EPN2	eQTL_catalogue_salivary_gland eQTL	0.0238739	0	878
TOM1L2 (MYO15A) (F, Brain)	MPRIP	eQTL_catalogue_salivary_gland eQTL	0.0221968	0	2725
TOM1L2 (MYO15A) (F, Brain)	LINC02090	eQTL_catalogue_salivary_gland eQTL	0.021456	0	2661
TOM1L2 (MYO15A) (F, Brain)	TNFRSF13B	eQTL_catalogue_salivary_gland eQTL	0.0211741	0	2638
TOM1L2 (MYO15A) (F, Brain)	ENSG00000286799	eQTL_catalogue_salivary_gland eQTL	0.0185102	0	538
TOM1L2 (MYO15A) (F, Brain)	PRPSAP2	eQTL_catalogue_salivary_gland eQTL	0.0134817	0.0100888	1481
TOM1L2 (MYO15A) (F, Brain)	FAM106A	eQTL_catalogue_salivary_gland eQTL	0.00144385	0.0099589	1998
TOM1L2 (MYO15A) (F, Brain)	MAPK7	eQTL_catalogue_salivary_gland eQTL	0.00970895	0	513
TOM1L2 (MYO15A) (F, Brain)	TVP23B	eQTL_catalogue_salivary_gland eQTL	0.00154235	0.00879173	1534
TOM1L2 (MYO15A) (F, Brain)	FAM106C	eQTL_catalogue_salivary_gland eQTL	0.00828237	0	2404
TOM1L2 (MYO15A) (F, Brain)	ENSG00000264673	eQTL_catalogue_salivary_gland eQTL	0.00794684	0	2404
TOM1L2 (MYO15A) (F, Brain)	CCDC144A	eQTL_catalogue_salivary_gland eQTL	0.0057113	0	2278
TOM1L2 (MYO15A) (F, Brain)	ENSG00000266302	eQTL_catalogue_salivary_gland eQTL	0.00565933	0	2281
TOM1L2 (MYO15A) (F, Brain)	ZNF624	eQTL_catalogue_salivary_gland eQTL	0.00409994	0	2230
TOM1L2 (MYO15A) (F, Brain)	B9D1	eQTL_catalogue_salivary_gland eQTL	0.00372939	0	511
TOM1L2 (MYO15A) (F, Brain)	ENSG00000266803	eQTL_catalogue_salivary_gland eQTL	0.00284497	0	1963
TOM1L2 (MYO15A) (F, Brain)	ZNF287	eQTL_catalogue_salivary_gland eQTL	0.00271593	0	2000
TOM1L2 (MYO15A) (F, Brain)	MYO15A	eQTL_catalogue_salivary_gland eQTL	0.0023807	0	3090
TOM1L2 (MYO15A) (F, Brain)	SNHG29	eQTL_catalogue_salivary_gland eQTL	0.00236393	0	1681
TOM1L2 (MYO15A) (F, Brain)	LRRC75A	eQTL_catalogue_salivary_gland eQTL	0.00228872	0	1792
TOM1L2 (MYO15A) (F, Brain)	FLCN	eQTL_catalogue_salivary_gland eQTL	0.00156967	0.00221208	3112
TOM1L2 (MYO15A) (F, Brain)	ENSG00000239203	eQTL_catalogue_salivary_gland eQTL	0.00220574	0	1623
TOM1L2 (MYO15A) (F, Brain)	ENSG00000266651	eQTL_catalogue_salivary_gland eQTL	0.00215341	0	1690
TOM1L2 (MYO15A) (F, Brain)	CENPV	eQTL_catalogue_salivary_gland eQTL	0.00215197	0	1448
TOM1L2 (MYO15A) (F, Brain)	TRPV2	eQTL_catalogue_salivary_gland eQTL	0.0020148	0	1592
TOM1L2 (MYO15A) (F, Brain)	UBB	eQTL_catalogue_salivary_gland eQTL	0.00189044	0	1521
TOM1L2 (MYO15A) (F, Brain)	NCOR1	eQTL_catalogue_salivary_gland eQTL	0.00145784	0	1088
TOM1L2 (MYO15A) (F, Brain)	PIGL	eQTL_catalogue_salivary_gland eQTL	0.00141368	0	1088
TOM1L2 (MYO15A) (F, Brain)	MFAP4	eQTL_catalogue_salivary_gland eQTL	0.000924816	0	490
TOM1L2 (MYO15A) (F, Brain)	ENSG00000275413	eQTL_catalogue_salivary_gland eQTL	0.000746722	0	664
TOM1L2 (MYO15A) (F, Brain)	RNF112	eQTL_catalogue_salivary_gland eQTL	0.000746276	0	471
TOM1L2 (MYO15A) (F, Brain)	ENSG00000227782	eQTL_catalogue_salivary_gland eQTL	0.000685206	0	692
TOM1L2 (MYO15A) (F, Brain)	TTC19	eQTL_catalogue_salivary_gland eQTL	0.00056448	0	601
TOM1L2 (MYO15A) (F, Brain)	SLC47A1	eQTL_catalogue_salivary_gland eQTL	0.000559989	0	461
TOM1L2 (MYO15A) (F, Brain)	ZSWIM7	eQTL_catalogue_salivary_gland eQTL	0.000485663	0	601
TOM1L2 (MYO15A) (F, Brain)	ENSG00000262769	eQTL_catalogue_salivary_gland eQTL	0.000346021	0	443
TOM1L2 (MYO15A) (F, Brain)	ADORA2B	eQTL_catalogue_salivary_gland eQTL	0.00027778	0	402
TOM1L2 (MYO15A) (F, Brain)	ALDH3A2	eQTL_catalogue_salivary_gland eQTL	0.000269747	0	389
TOM1L2 (MYO15A) (F, Brain)	ENSG00000264932	eQTL_catalogue_salivary_gland eQTL	0.000269335	0	387
TOM1L2 (MYO15A) (F, Brain)	SLC47A2	eQTL_catalogue_salivary_gland eQTL	0.000203368	0	253
TOM1L2 (MYO15A) (F, Brain)	ENSG00000264785	eQTL_catalogue_salivary_gland eQTL	0.000170416	0	232
TOM1L2 (MYO15A) (F, Brain)	ALDH3A1	eQTL_catalogue_salivary_gland eQTL	0.000129822	0	209
TOM1L2 (MYO15A) (F, Brain)	RAI1	eQTL_catalogue_salivary_gland sQTL	0.205987	0.0293765	3649
TOM1L2 (MYO15A) (F, Brain)	FAM106A	eQTL_catalogue_salivary_gland sQTL	0.00162428	0.00990074	2046
TOM1L2 (MYO15A) (F, Brain)	SNHG29	eQTL_catalogue_salivary_gland sQTL	0.002012	0	1685
TOM1L2 (MYO15A) (F, Brain)	SHMT1	eQTL_catalogue_salivary_gland sQTL	0.001615	0	2552
TOM1L2 (MYO15A) (F, Brain)	TTC19	eQTL_catalogue_salivary_gland sQTL	0.000594586	0	604
TOM1L2 (MYO15A) (F, Brain)	ZSWIM7	eQTL_catalogue_salivary_gland sQTL	0.00033872	0	533
TOM1L2 (MYO15A) (F, Brain)	ALDH3A2	eQTL_catalogue_salivary_gland sQTL	0.000238448	0	353
TOM1L2 (MYO15A) (F, Brain)	LINC02076	eQTL_catalogue_sigmoid_colon eQTL	0.473791	0.626043	2598
TOM1L2 (MYO15A) (F, Brain)	TOM1L2	eQTL_catalogue_sigmoid_colon eQTL	0.457141	0	3852
TOM1L2 (MYO15A) (F, Brain)	ENSG00000197815	eQTL_catalogue_sigmoid_colon eQTL	0.230653	0	4337
TOM1L2 (MYO15A) (F, Brain)	ATPAF2	eQTL_catalogue_sigmoid_colon eQTL	0.140693	0	3647
TOM1L2 (MYO15A) (F, Brain)	FLII	eQTL_catalogue_sigmoid_colon eQTL	0.0976067	0	3071
TOM1L2 (MYO15A) (F, Brain)	ALKBH5	eQTL_catalogue_sigmoid_colon eQTL	0.0890279	0	3293
TOM1L2 (MYO15A) (F, Brain)	ENSG00000286430	eQTL_catalogue_sigmoid_colon eQTL	0.064972	0	3883
TOM1L2 (MYO15A) (F, Brain)	ENSG00000287910	eQTL_catalogue_sigmoid_colon eQTL	0.056895	0	3063
TOM1L2 (MYO15A) (F, Brain)	GRAP	eQTL_catalogue_sigmoid_colon eQTL	0.0499489	0	1295
TOM1L2 (MYO15A) (F, Brain)	LGALS9C	eQTL_catalogue_sigmoid_colon eQTL	0.0488426	0.0316521	2406
TOM1L2 (MYO15A) (F, Brain)	LLGL1	eQTL_catalogue_sigmoid_colon eQTL	0.0436505	0	3161
TOM1L2 (MYO15A) (F, Brain)	PEMT	eQTL_catalogue_sigmoid_colon eQTL	0.0427762	0	3902
TOM1L2 (MYO15A) (F, Brain)	RAI1	eQTL_catalogue_sigmoid_colon eQTL	0.0426765	0	4033
TOM1L2 (MYO15A) (F, Brain)	ENSG00000265478	eQTL_catalogue_sigmoid_colon eQTL	0.0396527	0	1656
TOM1L2 (MYO15A) (F, Brain)	GID4	eQTL_catalogue_sigmoid_colon eQTL	0.0392418	0	3647
TOM1L2 (MYO15A) (F, Brain)	FAM83G	eQTL_catalogue_sigmoid_colon eQTL	0.0362036	0	1348
TOM1L2 (MYO15A) (F, Brain)	MIEF2	eQTL_catalogue_sigmoid_colon eQTL	0.0339614	0	3067
TOM1L2 (MYO15A) (F, Brain)	SHMT1	eQTL_catalogue_sigmoid_colon eQTL	0.00738012	0.033669	2725
TOM1L2 (MYO15A) (F, Brain)	ENSG00000265511	eQTL_catalogue_sigmoid_colon eQTL	0.0328753	0	3883
TOM1L2 (MYO15A) (F, Brain)	FOXO3B	eQTL_catalogue_sigmoid_colon eQTL	0.0320391	0.0219708	1847
TOM1L2 (MYO15A) (F, Brain)	SMCR8	eQTL_catalogue_sigmoid_colon eQTL	0.0319371	0	2891
TOM1L2 (MYO15A) (F, Brain)	ENSG00000262202	eQTL_catalogue_sigmoid_colon eQTL	0.0314192	0	1163
TOM1L2 (MYO15A) (F, Brain)	MED9	eQTL_catalogue_sigmoid_colon eQTL	0.0311822	0	3883
TOM1L2 (MYO15A) (F, Brain)	ENSG00000263624	eQTL_catalogue_sigmoid_colon eQTL	0.0306713	0	3358
TOM1L2 (MYO15A) (F, Brain)	ENSG00000266664	eQTL_catalogue_sigmoid_colon eQTL	0.0301288	0	1090
TOM1L2 (MYO15A) (F, Brain)	ENSG00000266677	eQTL_catalogue_sigmoid_colon eQTL	0.030126	0	3289
TOM1L2 (MYO15A) (F, Brain)	ENSG00000264666	eQTL_catalogue_sigmoid_colon eQTL	0.03005	0	3902
TOM1L2 (MYO15A) (F, Brain)	ENSG00000260647	eQTL_catalogue_sigmoid_colon eQTL	0.0298132	0	3043
TOM1L2 (MYO15A) (F, Brain)	SREBF1	eQTL_catalogue_sigmoid_colon eQTL	0.0297288	0	4305
TOM1L2 (MYO15A) (F, Brain)	DRC3	eQTL_catalogue_sigmoid_colon eQTL	0.0287462	0	3851
TOM1L2 (MYO15A) (F, Brain)	ENSG00000289213	eQTL_catalogue_sigmoid_colon eQTL	0.0286669	0.00707205	1583
TOM1L2 (MYO15A) (F, Brain)	RASD1	eQTL_catalogue_sigmoid_colon eQTL	0.02846	0	3883
TOM1L2 (MYO15A) (F, Brain)	RAI1-AS1	eQTL_catalogue_sigmoid_colon eQTL	0.0261933	0	4200
TOM1L2 (MYO15A) (F, Brain)	ENSG00000266498	eQTL_catalogue_sigmoid_colon eQTL	0.0258841	0	3496
TOM1L2 (MYO15A) (F, Brain)	DRG2	eQTL_catalogue_sigmoid_colon eQTL	0.0241865	0	3529
TOM1L2 (MYO15A) (F, Brain)	EPN2	eQTL_catalogue_sigmoid_colon eQTL	0.0235199	0	936
TOM1L2 (MYO15A) (F, Brain)	ENSG00000264187	eQTL_catalogue_sigmoid_colon eQTL	0.0234957	0	3500
TOM1L2 (MYO15A) (F, Brain)	PLD6	eQTL_catalogue_sigmoid_colon eQTL	0.0223666	0	3412
TOM1L2 (MYO15A) (F, Brain)	COPS3	eQTL_catalogue_sigmoid_colon eQTL	0.0219862	0	3586
TOM1L2 (MYO15A) (F, Brain)	MPRIP-AS1	eQTL_catalogue_sigmoid_colon eQTL	0.0204478	0	3134
TOM1L2 (MYO15A) (F, Brain)	MYO15A	eQTL_catalogue_sigmoid_colon eQTL	0.0203834	0	3472
TOM1L2 (MYO15A) (F, Brain)	NT5M	eQTL_catalogue_sigmoid_colon eQTL	0.0198121	0.00607476	3636
TOM1L2 (MYO15A) (F, Brain)	EPN2-AS1	eQTL_catalogue_sigmoid_colon eQTL	0.019755	0	730
TOM1L2 (MYO15A) (F, Brain)	TNFRSF13B	eQTL_catalogue_sigmoid_colon eQTL	0.0175165	0	2966
TOM1L2 (MYO15A) (F, Brain)	PRPSAP2	eQTL_catalogue_sigmoid_colon eQTL	0.00193555	0.0151788	1612
TOM1L2 (MYO15A) (F, Brain)	ENSG00000286799	eQTL_catalogue_sigmoid_colon eQTL	0.0136729	0	570
TOM1L2 (MYO15A) (F, Brain)	FAM106A	eQTL_catalogue_sigmoid_colon eQTL	0.00142187	0.00985456	2209
TOM1L2 (MYO15A) (F, Brain)	TVP23B	eQTL_catalogue_sigmoid_colon eQTL	0.00125061	0.00880822	1685
TOM1L2 (MYO15A) (F, Brain)	TOP3A	eQTL_catalogue_sigmoid_colon eQTL	0.00857218	0	2892
TOM1L2 (MYO15A) (F, Brain)	MPRIP	eQTL_catalogue_sigmoid_colon eQTL	0.00856547	0.00457199	3063
TOM1L2 (MYO15A) (F, Brain)	ENSG00000264673	eQTL_catalogue_sigmoid_colon eQTL	0.00818065	0	2696
TOM1L2 (MYO15A) (F, Brain)	FAM106C	eQTL_catalogue_sigmoid_colon eQTL	0.00715671	0	2696
TOM1L2 (MYO15A) (F, Brain)	MAPK7	eQTL_catalogue_sigmoid_colon eQTL	0.00528847	0	542
TOM1L2 (MYO15A) (F, Brain)	ENSG00000266302	eQTL_catalogue_sigmoid_colon eQTL	0.00510884	0	2542
TOM1L2 (MYO15A) (F, Brain)	CCDC144A	eQTL_catalogue_sigmoid_colon eQTL	0.00509244	0	2539
TOM1L2 (MYO15A) (F, Brain)	ZNF624	eQTL_catalogue_sigmoid_colon eQTL	0.00376037	0	2482
TOM1L2 (MYO15A) (F, Brain)	ENSG00000266803	eQTL_catalogue_sigmoid_colon eQTL	0.00297598	0	2192
TOM1L2 (MYO15A) (F, Brain)	ZNF287	eQTL_catalogue_sigmoid_colon eQTL	0.00283784	0	2231
TOM1L2 (MYO15A) (F, Brain)	B9D1	eQTL_catalogue_sigmoid_colon eQTL	0.00271559	0	540
TOM1L2 (MYO15A) (F, Brain)	UBB	eQTL_catalogue_sigmoid_colon eQTL	0.00245916	0	1702
TOM1L2 (MYO15A) (F, Brain)	LRRC75A	eQTL_catalogue_sigmoid_colon eQTL	0.00241357	0	1999
TOM1L2 (MYO15A) (F, Brain)	ENSG00000239203	eQTL_catalogue_sigmoid_colon eQTL	0.00224931	0	1818
TOM1L2 (MYO15A) (F, Brain)	TRPV2	eQTL_catalogue_sigmoid_colon eQTL	0.00222713	0	1783
TOM1L2 (MYO15A) (F, Brain)	ENSG00000266651	eQTL_catalogue_sigmoid_colon eQTL	0.00221308	0	1887
TOM1L2 (MYO15A) (F, Brain)	FLCN	eQTL_catalogue_sigmoid_colon eQTL	0.00154583	0.00217983	3500
TOM1L2 (MYO15A) (F, Brain)	SNHG29	eQTL_catalogue_sigmoid_colon eQTL	0.00204254	0	1878
TOM1L2 (MYO15A) (F, Brain)	CENPV	eQTL_catalogue_sigmoid_colon eQTL	0.00194239	0	1622
TOM1L2 (MYO15A) (F, Brain)	NCOR1	eQTL_catalogue_sigmoid_colon eQTL	0.00152915	0	1188
TOM1L2 (MYO15A) (F, Brain)	PIGL	eQTL_catalogue_sigmoid_colon eQTL	0.00149561	0	1187
TOM1L2 (MYO15A) (F, Brain)	TTC19	eQTL_catalogue_sigmoid_colon eQTL	0.00079311	0	627
TOM1L2 (MYO15A) (F, Brain)	ENSG00000227782	eQTL_catalogue_sigmoid_colon eQTL	0.000792631	0	728
TOM1L2 (MYO15A) (F, Brain)	ENSG00000275413	eQTL_catalogue_sigmoid_colon eQTL	0.000724153	0	697
TOM1L2 (MYO15A) (F, Brain)	MFAP4	eQTL_catalogue_sigmoid_colon eQTL	0.000682088	0	519
TOM1L2 (MYO15A) (F, Brain)	RNF112	eQTL_catalogue_sigmoid_colon eQTL	0.000606533	0	501
TOM1L2 (MYO15A) (F, Brain)	LINC02094	eQTL_catalogue_sigmoid_colon eQTL	0.000575769	0	499
TOM1L2 (MYO15A) (F, Brain)	SLC47A1	eQTL_catalogue_sigmoid_colon eQTL	0.00055038	0	490
TOM1L2 (MYO15A) (F, Brain)	ENSG00000235979	eQTL_catalogue_sigmoid_colon eQTL	0.000549047	0	490
TOM1L2 (MYO15A) (F, Brain)	ZSWIM7	eQTL_catalogue_sigmoid_colon eQTL	0.000506241	0	627
TOM1L2 (MYO15A) (F, Brain)	ALDH3A2	eQTL_catalogue_sigmoid_colon eQTL	0.000379528	0	411
TOM1L2 (MYO15A) (F, Brain)	ENSG00000264932	eQTL_catalogue_sigmoid_colon eQTL	0.000346638	0	409
TOM1L2 (MYO15A) (F, Brain)	ADORA2B	eQTL_catalogue_sigmoid_colon eQTL	0.000284558	0	416
TOM1L2 (MYO15A) (F, Brain)	ALDH3A1	eQTL_catalogue_sigmoid_colon eQTL	0.000171092	0	217
TOM1L2 (MYO15A) (F, Brain)	RAI1	eQTL_catalogue_sigmoid_colon sQTL	0.172805	0.0282883	4075
TOM1L2 (MYO15A) (F, Brain)	ATPAF2	eQTL_catalogue_sigmoid_colon sQTL	0.104519	0	3684
TOM1L2 (MYO15A) (F, Brain)	FAM106A	eQTL_catalogue_sigmoid_colon sQTL	0.00142094	0.00984211	2261
TOM1L2 (MYO15A) (F, Brain)	COPS3	eQTL_catalogue_sigmoid_colon sQTL	0.00253067	0.00347702	3579
TOM1L2 (MYO15A) (F, Brain)	MPRIP	eQTL_catalogue_sigmoid_colon sQTL	0.00183765	0.00240266	3281
TOM1L2 (MYO15A) (F, Brain)	SNHG29	eQTL_catalogue_sigmoid_colon sQTL	0.0023143	0	1882
TOM1L2 (MYO15A) (F, Brain)	FLCN	eQTL_catalogue_sigmoid_colon sQTL	0.00181415	0.00217052	3455
TOM1L2 (MYO15A) (F, Brain)	SHMT1	eQTL_catalogue_sigmoid_colon sQTL	0.00158286	0	2821
TOM1L2 (MYO15A) (F, Brain)	TTC19	eQTL_catalogue_sigmoid_colon sQTL	0.000551802	0	630
TOM1L2 (MYO15A) (F, Brain)	ZSWIM7	eQTL_catalogue_sigmoid_colon sQTL	0.000391497	0	552
TOM1L2 (MYO15A) (F, Brain)	ALDH3A2	eQTL_catalogue_sigmoid_colon sQTL	0.000316353	0	370
TOM1L2 (MYO15A) (F, Brain)	MIEF2	eQTL_catalogue_skin_exposed eQTL	0.19584	0	3134
TOM1L2 (MYO15A) (F, Brain)	MYO15A	eQTL_catalogue_skin_exposed eQTL	0.0839737	0	3533
TOM1L2 (MYO15A) (F, Brain)	LINC02076	eQTL_catalogue_skin_exposed eQTL	0.0833799	0	2659
TOM1L2 (MYO15A) (F, Brain)	EVPLL	eQTL_catalogue_skin_exposed eQTL	0.0146808	0.0749412	2743
TOM1L2 (MYO15A) (F, Brain)	ENSG00000264177	eQTL_catalogue_skin_exposed eQTL	0.0148429	0.0743754	2716
TOM1L2 (MYO15A) (F, Brain)	SREBF1	eQTL_catalogue_skin_exposed eQTL	0.0574808	0	4369
TOM1L2 (MYO15A) (F, Brain)	ATPAF2	eQTL_catalogue_skin_exposed eQTL	0.0571513	0	3706
TOM1L2 (MYO15A) (F, Brain)	RAI1	eQTL_catalogue_skin_exposed eQTL	0.0476137	0	4097
TOM1L2 (MYO15A) (F, Brain)	ENSG00000260647	eQTL_catalogue_skin_exposed eQTL	0.0429806	0	3110
TOM1L2 (MYO15A) (F, Brain)	GRAP	eQTL_catalogue_skin_exposed eQTL	0.0417283	0	1324
TOM1L2 (MYO15A) (F, Brain)	LGALS9C	eQTL_catalogue_skin_exposed eQTL	0.0379363	0.021642	2464
TOM1L2 (MYO15A) (F, Brain)	SLC5A10	eQTL_catalogue_skin_exposed eQTL	0.0358202	0	1478
TOM1L2 (MYO15A) (F, Brain)	TOM1L2	eQTL_catalogue_skin_exposed eQTL	0.031617	0	3913
TOM1L2 (MYO15A) (F, Brain)	ENSG00000289213	eQTL_catalogue_skin_exposed eQTL	0.0309413	0	1615
TOM1L2 (MYO15A) (F, Brain)	RASD1	eQTL_catalogue_skin_exposed eQTL	0.0293724	0	3951
TOM1L2 (MYO15A) (F, Brain)	ENSG00000265478	eQTL_catalogue_skin_exposed eQTL	0.0285995	0	1691
TOM1L2 (MYO15A) (F, Brain)	PEMT	eQTL_catalogue_skin_exposed eQTL	0.0278313	0	3969
TOM1L2 (MYO15A) (F, Brain)	FLII	eQTL_catalogue_skin_exposed eQTL	0.0269566	0	3138
TOM1L2 (MYO15A) (F, Brain)	ENSG00000265511	eQTL_catalogue_skin_exposed eQTL	0.0266692	0	3951
TOM1L2 (MYO15A) (F, Brain)	ENSG00000264666	eQTL_catalogue_skin_exposed eQTL	0.0262905	0	3969
TOM1L2 (MYO15A) (F, Brain)	MED9	eQTL_catalogue_skin_exposed eQTL	0.0260575	0.0188158	3951
TOM1L2 (MYO15A) (F, Brain)	MPRIP	eQTL_catalogue_skin_exposed eQTL	0.0255804	0	3098
TOM1L2 (MYO15A) (F, Brain)	ENSG00000197815	eQTL_catalogue_skin_exposed eQTL	0.0247125	0	4401
TOM1L2 (MYO15A) (F, Brain)	ENSG00000286430	eQTL_catalogue_skin_exposed eQTL	0.0241347	0	3951
TOM1L2 (MYO15A) (F, Brain)	ENSG00000264273	eQTL_catalogue_skin_exposed eQTL	0.0239119	0	1606
TOM1L2 (MYO15A) (F, Brain)	SHMT1	eQTL_catalogue_skin_exposed eQTL	0.023889	0.00885605	2788
TOM1L2 (MYO15A) (F, Brain)	DRG2	eQTL_catalogue_skin_exposed eQTL	0.0230512	0	3591
TOM1L2 (MYO15A) (F, Brain)	SMCR8	eQTL_catalogue_skin_exposed eQTL	0.0229604	0	2955
TOM1L2 (MYO15A) (F, Brain)	FAM106C	eQTL_catalogue_skin_exposed eQTL	0.0219641	0.0125749	2725
TOM1L2 (MYO15A) (F, Brain)	ENSG00000262202	eQTL_catalogue_skin_exposed eQTL	0.0194437	0	1191
TOM1L2 (MYO15A) (F, Brain)	ENSG00000263624	eQTL_catalogue_skin_exposed eQTL	0.0190537	0	3393
TOM1L2 (MYO15A) (F, Brain)	ENSG00000287910	eQTL_catalogue_skin_exposed eQTL	0.0188527	0	3098
TOM1L2 (MYO15A) (F, Brain)	EPN2	eQTL_catalogue_skin_exposed eQTL	0.0185209	0	963
TOM1L2 (MYO15A) (F, Brain)	ENSG00000266498	eQTL_catalogue_skin_exposed eQTL	0.018327	0	3538
TOM1L2 (MYO15A) (F, Brain)	EPN2-AS1	eQTL_catalogue_skin_exposed eQTL	0.0182312	0	741
TOM1L2 (MYO15A) (F, Brain)	COPS3	eQTL_catalogue_skin_exposed eQTL	0.0178407	0	3634
TOM1L2 (MYO15A) (F, Brain)	ENSG00000264187	eQTL_catalogue_skin_exposed eQTL	0.0176358	0	3542
TOM1L2 (MYO15A) (F, Brain)	FAM83G	eQTL_catalogue_skin_exposed eQTL	0.0175237	0.00993957	1378
TOM1L2 (MYO15A) (F, Brain)	PLD6	eQTL_catalogue_skin_exposed eQTL	0.0165294	0.00771705	3449
TOM1L2 (MYO15A) (F, Brain)	ENSG00000286799	eQTL_catalogue_skin_exposed eQTL	0.0138643	0	580
TOM1L2 (MYO15A) (F, Brain)	ALKBH5	eQTL_catalogue_skin_exposed eQTL	0.0125059	0	3363
TOM1L2 (MYO15A) (F, Brain)	MPRIP-AS1	eQTL_catalogue_skin_exposed eQTL	0.0122138	0.00326539	3170
TOM1L2 (MYO15A) (F, Brain)	CCDC144A	eQTL_catalogue_skin_exposed eQTL	0.0110356	0	2565
TOM1L2 (MYO15A) (F, Brain)	TOP3A	eQTL_catalogue_skin_exposed eQTL	0.0109861	0	2956
TOM1L2 (MYO15A) (F, Brain)	ENSG00000266302	eQTL_catalogue_skin_exposed eQTL	0.00743743	0.0105048	2568
TOM1L2 (MYO15A) (F, Brain)	PRPSAP2	eQTL_catalogue_skin_exposed eQTL	0.00136915	0.0101286	1644
TOM1L2 (MYO15A) (F, Brain)	FAM106A	eQTL_catalogue_skin_exposed eQTL	0.00141991	0.00985195	2261
TOM1L2 (MYO15A) (F, Brain)	LLGL1	eQTL_catalogue_skin_exposed eQTL	0.00978675	0	3229
TOM1L2 (MYO15A) (F, Brain)	NT5M	eQTL_catalogue_skin_exposed eQTL	0.00906423	0.00278763	3688
TOM1L2 (MYO15A) (F, Brain)	TVP23B	eQTL_catalogue_skin_exposed eQTL	0.00124944	0.00884671	1720
TOM1L2 (MYO15A) (F, Brain)	DRC3	eQTL_catalogue_skin_exposed eQTL	0.00878695	0	3912
TOM1L2 (MYO15A) (F, Brain)	FOXO3B	eQTL_catalogue_skin_exposed eQTL	0.00190402	0.0086748	1884
TOM1L2 (MYO15A) (F, Brain)	GID4	eQTL_catalogue_skin_exposed eQTL	0.00840662	0	3706
TOM1L2 (MYO15A) (F, Brain)	MAPK7	eQTL_catalogue_skin_exposed eQTL	0.00432883	0	547
TOM1L2 (MYO15A) (F, Brain)	ENSG00000266803	eQTL_catalogue_skin_exposed eQTL	0.00401869	0	2208
TOM1L2 (MYO15A) (F, Brain)	ZNF624	eQTL_catalogue_skin_exposed eQTL	0.0038942	0	2509
TOM1L2 (MYO15A) (F, Brain)	B9D1	eQTL_catalogue_skin_exposed eQTL	0.00232745	0.0032709	542
TOM1L2 (MYO15A) (F, Brain)	ZNF287	eQTL_catalogue_skin_exposed eQTL	0.00273435	0	2254
TOM1L2 (MYO15A) (F, Brain)	LRRC75A	eQTL_catalogue_skin_exposed eQTL	0.00247368	0	2007
TOM1L2 (MYO15A) (F, Brain)	SNHG29	eQTL_catalogue_skin_exposed eQTL	0.00236205	0	1882
TOM1L2 (MYO15A) (F, Brain)	UBB	eQTL_catalogue_skin_exposed eQTL	0.00233714	0	1704
TOM1L2 (MYO15A) (F, Brain)	ENSG00000266651	eQTL_catalogue_skin_exposed eQTL	0.00221931	0	1891
TOM1L2 (MYO15A) (F, Brain)	FLCN	eQTL_catalogue_skin_exposed eQTL	0.00154836	0.00218505	3542
TOM1L2 (MYO15A) (F, Brain)	ENSG00000239203	eQTL_catalogue_skin_exposed eQTL	0.00215954	0	1822
TOM1L2 (MYO15A) (F, Brain)	TRPV2	eQTL_catalogue_skin_exposed eQTL	0.00197258	0	1787
TOM1L2 (MYO15A) (F, Brain)	CENPV	eQTL_catalogue_skin_exposed eQTL	0.00174608	0	1623
TOM1L2 (MYO15A) (F, Brain)	NCOR1	eQTL_catalogue_skin_exposed eQTL	0.00126433	0	1183
TOM1L2 (MYO15A) (F, Brain)	PIGL	eQTL_catalogue_skin_exposed eQTL	0.00125781	0	1181
TOM1L2 (MYO15A) (F, Brain)	SLC47A1	eQTL_catalogue_skin_exposed eQTL	0.000721947	0	486
TOM1L2 (MYO15A) (F, Brain)	ENSG00000275413	eQTL_catalogue_skin_exposed eQTL	0.000717094	0	700
TOM1L2 (MYO15A) (F, Brain)	MFAP4	eQTL_catalogue_skin_exposed eQTL	0.00066586	0	518
TOM1L2 (MYO15A) (F, Brain)	ENSG00000227782	eQTL_catalogue_skin_exposed eQTL	0.000622049	0	733
TOM1L2 (MYO15A) (F, Brain)	TTC19	eQTL_catalogue_skin_exposed eQTL	0.000554485	0	628
TOM1L2 (MYO15A) (F, Brain)	ZSWIM7	eQTL_catalogue_skin_exposed eQTL	0.000515505	0	628
TOM1L2 (MYO15A) (F, Brain)	RNF112	eQTL_catalogue_skin_exposed eQTL	0.000505932	0	497
TOM1L2 (MYO15A) (F, Brain)	LINC02094	eQTL_catalogue_skin_exposed eQTL	0.000501322	0	495
TOM1L2 (MYO15A) (F, Brain)	ENSG00000262769	eQTL_catalogue_skin_exposed eQTL	0.000343562	0	467
TOM1L2 (MYO15A) (F, Brain)	ENSG00000264932	eQTL_catalogue_skin_exposed eQTL	0.000297689	0	407
TOM1L2 (MYO15A) (F, Brain)	ALDH3A2	eQTL_catalogue_skin_exposed eQTL	0.000296151	0	409
TOM1L2 (MYO15A) (F, Brain)	ENSG00000262681	eQTL_catalogue_skin_exposed eQTL	0.000259189	0	264
TOM1L2 (MYO15A) (F, Brain)	ADORA2B	eQTL_catalogue_skin_exposed eQTL	0.000221477	0	418
TOM1L2 (MYO15A) (F, Brain)	SLC47A2	eQTL_catalogue_skin_exposed eQTL	0.000216416	0	265
TOM1L2 (MYO15A) (F, Brain)	ENSG00000264785	eQTL_catalogue_skin_exposed eQTL	0.000160251	0	243
TOM1L2 (MYO15A) (F, Brain)	ALDH3A1	eQTL_catalogue_skin_exposed eQTL	0.00015784	0	218
TOM1L2 (MYO15A) (F, Brain)	GID4	eQTL_catalogue_skin_exposed sQTL	0.254465	0	3671
TOM1L2 (MYO15A) (F, Brain)	RAI1	eQTL_catalogue_skin_exposed sQTL	0.226935	0.0315785	4139
TOM1L2 (MYO15A) (F, Brain)	EVPLL	eQTL_catalogue_skin_exposed sQTL	0.0141911	0.0619461	2737
TOM1L2 (MYO15A) (F, Brain)	FAM83G	eQTL_catalogue_skin_exposed sQTL	0.033821	0	1432
TOM1L2 (MYO15A) (F, Brain)	LGALS9C	eQTL_catalogue_skin_exposed sQTL	0.0279029	0	2441
TOM1L2 (MYO15A) (F, Brain)	FAM106A	eQTL_catalogue_skin_exposed sQTL	0.00133909	0.0093845	2315
TOM1L2 (MYO15A) (F, Brain)	PRPSAP2	eQTL_catalogue_skin_exposed sQTL	0.00151356	0.00934192	1596
TOM1L2 (MYO15A) (F, Brain)	COPS3	eQTL_catalogue_skin_exposed sQTL	0.00257684	0.00358783	3626
TOM1L2 (MYO15A) (F, Brain)	FLCN	eQTL_catalogue_skin_exposed sQTL	0.00190094	0.0024469	3502
TOM1L2 (MYO15A) (F, Brain)	SNHG29	eQTL_catalogue_skin_exposed sQTL	0.00223219	0	1891
TOM1L2 (MYO15A) (F, Brain)	PIGL	eQTL_catalogue_skin_exposed sQTL	0.00179539	0	1546
TOM1L2 (MYO15A) (F, Brain)	SHMT1	eQTL_catalogue_skin_exposed sQTL	0.00153237	0	2884
TOM1L2 (MYO15A) (F, Brain)	ZSWIM7	eQTL_catalogue_skin_exposed sQTL	0.000943291	0	615
TOM1L2 (MYO15A) (F, Brain)	TTC19	eQTL_catalogue_skin_exposed sQTL	0.000652159	0	668
TOM1L2 (MYO15A) (F, Brain)	ALDH3A2	eQTL_catalogue_skin_exposed sQTL	0.00027347	0	394
TOM1L2 (MYO15A) (F, Brain)	SLC47A2	eQTL_catalogue_skin_exposed sQTL	0.000206732	0	269
TOM1L2 (MYO15A) (F, Brain)	RAI1	eQTL_catalogue_skin_non_exposed eQTL	0.300433	0	4085
TOM1L2 (MYO15A) (F, Brain)	ENSG00000197815	eQTL_catalogue_skin_non_exposed eQTL	0.182302	0	4390
TOM1L2 (MYO15A) (F, Brain)	SMCR8	eQTL_catalogue_skin_non_exposed eQTL	0.124331	0	2944
TOM1L2 (MYO15A) (F, Brain)	EVPLL	eQTL_catalogue_skin_non_exposed eQTL	0.014844	0.0748518	2732
TOM1L2 (MYO15A) (F, Brain)	GID4	eQTL_catalogue_skin_non_exposed eQTL	0.0744842	0	3695
TOM1L2 (MYO15A) (F, Brain)	SREBF1	eQTL_catalogue_skin_non_exposed eQTL	0.0684	0	4358
TOM1L2 (MYO15A) (F, Brain)	LINC02076	eQTL_catalogue_skin_non_exposed eQTL	0.0532356	0.0308776	2649
TOM1L2 (MYO15A) (F, Brain)	COPS3	eQTL_catalogue_skin_non_exposed eQTL	0.0525582	0	3619
TOM1L2 (MYO15A) (F, Brain)	ENSG00000260647	eQTL_catalogue_skin_non_exposed eQTL	0.0510772	0	3098
TOM1L2 (MYO15A) (F, Brain)	GRAP	eQTL_catalogue_skin_non_exposed eQTL	0.0499695	0	1327
TOM1L2 (MYO15A) (F, Brain)	ATPAF2	eQTL_catalogue_skin_non_exposed eQTL	0.047466	0	3695
TOM1L2 (MYO15A) (F, Brain)	ENSG00000264177	eQTL_catalogue_skin_non_exposed eQTL	0.0191402	0.043771	2706
TOM1L2 (MYO15A) (F, Brain)	ENSG00000289213	eQTL_catalogue_skin_non_exposed eQTL	0.0436233	0	1622
TOM1L2 (MYO15A) (F, Brain)	SLC5A10	eQTL_catalogue_skin_non_exposed eQTL	0.0410453	0.0239432	1482
TOM1L2 (MYO15A) (F, Brain)	FAM83G	eQTL_catalogue_skin_non_exposed eQTL	0.0403552	0	1381
TOM1L2 (MYO15A) (F, Brain)	SHMT1	eQTL_catalogue_skin_non_exposed eQTL	0.0377148	0.00896571	2777
TOM1L2 (MYO15A) (F, Brain)	ENSG00000286430	eQTL_catalogue_skin_non_exposed eQTL	0.0357456	0.0147265	3937
TOM1L2 (MYO15A) (F, Brain)	ENSG00000265478	eQTL_catalogue_skin_non_exposed eQTL	0.0349321	0	1700
TOM1L2 (MYO15A) (F, Brain)	ENSG00000266302	eQTL_catalogue_skin_non_exposed eQTL	0.032474	0	2548
TOM1L2 (MYO15A) (F, Brain)	ENSG00000262202	eQTL_catalogue_skin_non_exposed eQTL	0.0315348	0	1192
TOM1L2 (MYO15A) (F, Brain)	RASD1	eQTL_catalogue_skin_non_exposed eQTL	0.0291202	0	3937
TOM1L2 (MYO15A) (F, Brain)	ENSG00000266498	eQTL_catalogue_skin_non_exposed eQTL	0.0278595	0	3522
TOM1L2 (MYO15A) (F, Brain)	PEMT	eQTL_catalogue_skin_non_exposed eQTL	0.0276041	0	3955
TOM1L2 (MYO15A) (F, Brain)	ENSG00000264273	eQTL_catalogue_skin_non_exposed eQTL	0.0272658	0	1613
TOM1L2 (MYO15A) (F, Brain)	FLII	eQTL_catalogue_skin_non_exposed eQTL	0.0270008	0	3124
TOM1L2 (MYO15A) (F, Brain)	ENSG00000264666	eQTL_catalogue_skin_non_exposed eQTL	0.0265536	0	3955
TOM1L2 (MYO15A) (F, Brain)	MED9	eQTL_catalogue_skin_non_exposed eQTL	0.0260892	0	3937
TOM1L2 (MYO15A) (F, Brain)	ENSG00000265511	eQTL_catalogue_skin_non_exposed eQTL	0.0234514	0.00923026	3937
TOM1L2 (MYO15A) (F, Brain)	TOM1L2	eQTL_catalogue_skin_non_exposed eQTL	0.0229189	0	3902
TOM1L2 (MYO15A) (F, Brain)	ALKBH5	eQTL_catalogue_skin_non_exposed eQTL	0.0228876	0	3349
TOM1L2 (MYO15A) (F, Brain)	ENSG00000287910	eQTL_catalogue_skin_non_exposed eQTL	0.0197011	0.0166263	3084
TOM1L2 (MYO15A) (F, Brain)	ENSG00000263624	eQTL_catalogue_skin_non_exposed eQTL	0.0193825	0	3380
TOM1L2 (MYO15A) (F, Brain)	EPN2	eQTL_catalogue_skin_non_exposed eQTL	0.0187048	0	966
TOM1L2 (MYO15A) (F, Brain)	ENSG00000264187	eQTL_catalogue_skin_non_exposed eQTL	0.0184701	0	3525
TOM1L2 (MYO15A) (F, Brain)	EPN2-AS1	eQTL_catalogue_skin_non_exposed eQTL	0.0177165	0	747
TOM1L2 (MYO15A) (F, Brain)	LGALS9C	eQTL_catalogue_skin_non_exposed eQTL	0.0175325	0.0126597	2456
TOM1L2 (MYO15A) (F, Brain)	MPRIP	eQTL_catalogue_skin_non_exposed eQTL	0.0161567	0	3084
TOM1L2 (MYO15A) (F, Brain)	FAM106C	eQTL_catalogue_skin_non_exposed eQTL	0.0133337	0.015842	2705
TOM1L2 (MYO15A) (F, Brain)	CCDC144A	eQTL_catalogue_skin_non_exposed eQTL	0.0147696	0	2545
TOM1L2 (MYO15A) (F, Brain)	ENSG00000286799	eQTL_catalogue_skin_non_exposed eQTL	0.0139858	0	584
TOM1L2 (MYO15A) (F, Brain)	MPRIP-AS1	eQTL_catalogue_skin_non_exposed eQTL	0.0137752	0.00531539	3156
TOM1L2 (MYO15A) (F, Brain)	NT5M	eQTL_catalogue_skin_non_exposed eQTL	0.0126245	0.00271871	3671
TOM1L2 (MYO15A) (F, Brain)	ENSG00000264673	eQTL_catalogue_skin_non_exposed eQTL	0.0121327	0	2705
TOM1L2 (MYO15A) (F, Brain)	DRC3	eQTL_catalogue_skin_non_exposed eQTL	0.0117664	0	3901
TOM1L2 (MYO15A) (F, Brain)	PRPSAP2	eQTL_catalogue_skin_non_exposed eQTL	0.00136191	0.0100465	1653
TOM1L2 (MYO15A) (F, Brain)	FAM106A	eQTL_catalogue_skin_non_exposed eQTL	0.00142009	0.00985033	2258
TOM1L2 (MYO15A) (F, Brain)	LLGL1	eQTL_catalogue_skin_non_exposed eQTL	0.00960073	0	3215
TOM1L2 (MYO15A) (F, Brain)	TVP23B	eQTL_catalogue_skin_non_exposed eQTL	0.00124976	0.00880283	1729
TOM1L2 (MYO15A) (F, Brain)	DRG2	eQTL_catalogue_skin_non_exposed eQTL	0.00862511	0	3579
TOM1L2 (MYO15A) (F, Brain)	FOXO3B	eQTL_catalogue_skin_non_exposed eQTL	0.00180927	0.00855971	1894
TOM1L2 (MYO15A) (F, Brain)	MIEF2	eQTL_catalogue_skin_non_exposed eQTL	0.00743442	0	3120
TOM1L2 (MYO15A) (F, Brain)	MAPK7	eQTL_catalogue_skin_non_exposed eQTL	0.00416822	0.00639565	552
TOM1L2 (MYO15A) (F, Brain)	ZNF624	eQTL_catalogue_skin_non_exposed eQTL	0.00384453	0	2488
TOM1L2 (MYO15A) (F, Brain)	TOP3A	eQTL_catalogue_skin_non_exposed eQTL	0.00356344	0	2945
TOM1L2 (MYO15A) (F, Brain)	B9D1	eQTL_catalogue_skin_non_exposed eQTL	0.0023226	0.00334514	547
TOM1L2 (MYO15A) (F, Brain)	PLD6	eQTL_catalogue_skin_non_exposed eQTL	0.0024592	0.00320393	3435
TOM1L2 (MYO15A) (F, Brain)	ZNF287	eQTL_catalogue_skin_non_exposed eQTL	0.00304007	0	2236
TOM1L2 (MYO15A) (F, Brain)	LRRC75A	eQTL_catalogue_skin_non_exposed eQTL	0.00290651	0	2003
TOM1L2 (MYO15A) (F, Brain)	ENSG00000266803	eQTL_catalogue_skin_non_exposed eQTL	0.00261277	0	2196
TOM1L2 (MYO15A) (F, Brain)	FLCN	eQTL_catalogue_skin_non_exposed eQTL	0.00169584	0.00237624	3525
TOM1L2 (MYO15A) (F, Brain)	TRPV2	eQTL_catalogue_skin_non_exposed eQTL	0.00227643	0	1785
TOM1L2 (MYO15A) (F, Brain)	SNHG29	eQTL_catalogue_skin_non_exposed eQTL	0.00225803	0	1880
TOM1L2 (MYO15A) (F, Brain)	ENSG00000239203	eQTL_catalogue_skin_non_exposed eQTL	0.00222655	0	1820
TOM1L2 (MYO15A) (F, Brain)	ENSG00000266651	eQTL_catalogue_skin_non_exposed eQTL	0.00212939	0	1889
TOM1L2 (MYO15A) (F, Brain)	CENPV	eQTL_catalogue_skin_non_exposed eQTL	0.00200784	0	1623
TOM1L2 (MYO15A) (F, Brain)	UBB	eQTL_catalogue_skin_non_exposed eQTL	0.00182094	0	1704
TOM1L2 (MYO15A) (F, Brain)	NCOR1	eQTL_catalogue_skin_non_exposed eQTL	0.00179588	0	1187
TOM1L2 (MYO15A) (F, Brain)	PIGL	eQTL_catalogue_skin_non_exposed eQTL	0.00151961	0	1186
TOM1L2 (MYO15A) (F, Brain)	ENSG00000275413	eQTL_catalogue_skin_non_exposed eQTL	0.000737942	0	702
TOM1L2 (MYO15A) (F, Brain)	ENSG00000227782	eQTL_catalogue_skin_non_exposed eQTL	0.000680299	0	733
TOM1L2 (MYO15A) (F, Brain)	MFAP4	eQTL_catalogue_skin_non_exposed eQTL	0.000651978	0	521
TOM1L2 (MYO15A) (F, Brain)	RNF112	eQTL_catalogue_skin_non_exposed eQTL	0.00060848	0	500
TOM1L2 (MYO15A) (F, Brain)	LINC02094	eQTL_catalogue_skin_non_exposed eQTL	0.000550239	0	498
TOM1L2 (MYO15A) (F, Brain)	TTC19	eQTL_catalogue_skin_non_exposed eQTL	0.000496791	0	630
TOM1L2 (MYO15A) (F, Brain)	ZSWIM7	eQTL_catalogue_skin_non_exposed eQTL	0.00045531	0	630
TOM1L2 (MYO15A) (F, Brain)	SLC47A1	eQTL_catalogue_skin_non_exposed eQTL	0.000446611	0	489
TOM1L2 (MYO15A) (F, Brain)	ENSG00000262769	eQTL_catalogue_skin_non_exposed eQTL	0.000374373	0	470
TOM1L2 (MYO15A) (F, Brain)	ADORA2B	eQTL_catalogue_skin_non_exposed eQTL	0.000334794	0	419
TOM1L2 (MYO15A) (F, Brain)	ALDH3A2	eQTL_catalogue_skin_non_exposed eQTL	0.000312077	0	411
TOM1L2 (MYO15A) (F, Brain)	ENSG00000264932	eQTL_catalogue_skin_non_exposed eQTL	0.000282567	0	409
TOM1L2 (MYO15A) (F, Brain)	ENSG00000264785	eQTL_catalogue_skin_non_exposed eQTL	0.000279086	0	243
TOM1L2 (MYO15A) (F, Brain)	ENSG00000262681	eQTL_catalogue_skin_non_exposed eQTL	0.000233921	0	264
TOM1L2 (MYO15A) (F, Brain)	SLC47A2	eQTL_catalogue_skin_non_exposed eQTL	0.000211193	0	265
TOM1L2 (MYO15A) (F, Brain)	ALDH3A1	eQTL_catalogue_skin_non_exposed eQTL	0.000163875	0	218
TOM1L2 (MYO15A) (F, Brain)	RAI1	eQTL_catalogue_skin_non_exposed sQTL	0.192585	0.0293862	4127
TOM1L2 (MYO15A) (F, Brain)	EVPLL	eQTL_catalogue_skin_non_exposed sQTL	0.0146951	0.0738843	2726
TOM1L2 (MYO15A) (F, Brain)	LGALS9C	eQTL_catalogue_skin_non_exposed sQTL	0.0268969	0	2430
TOM1L2 (MYO15A) (F, Brain)	FAM83G	eQTL_catalogue_skin_non_exposed sQTL	0.0245576	0	1435
TOM1L2 (MYO15A) (F, Brain)	FAM106A	eQTL_catalogue_skin_non_exposed sQTL	0.00141918	0.00983875	2310
TOM1L2 (MYO15A) (F, Brain)	MPRIP	eQTL_catalogue_skin_non_exposed sQTL	0.00330801	0.00259459	3208
TOM1L2 (MYO15A) (F, Brain)	COPS3	eQTL_catalogue_skin_non_exposed sQTL	0.00231455	0.00318045	3611
TOM1L2 (MYO15A) (F, Brain)	SNHG29	eQTL_catalogue_skin_non_exposed sQTL	0.0021758	0	1889
TOM1L2 (MYO15A) (F, Brain)	PIGL	eQTL_catalogue_skin_non_exposed sQTL	0.00178905	0	1547
TOM1L2 (MYO15A) (F, Brain)	SHMT1	eQTL_catalogue_skin_non_exposed sQTL	0.00156525	0	2872
TOM1L2 (MYO15A) (F, Brain)	ZSWIM7	eQTL_catalogue_skin_non_exposed sQTL	0.000630979	0	617
TOM1L2 (MYO15A) (F, Brain)	TTC19	eQTL_catalogue_skin_non_exposed sQTL	0.000598946	0	633
TOM1L2 (MYO15A) (F, Brain)	ALDH3A2	eQTL_catalogue_skin_non_exposed sQTL	0.000281595	0	396
TOM1L2 (MYO15A) (F, Brain)	SLC47A2	eQTL_catalogue_skin_non_exposed sQTL	0.000259144	0	270
TOM1L2 (MYO15A) (F, Brain)	ENSG00000265478	eQTL_catalogue_small_intestine eQTL	0.098129	0	1559
TOM1L2 (MYO15A) (F, Brain)	ENSG00000264273	eQTL_catalogue_small_intestine eQTL	0.071971	0	1483
TOM1L2 (MYO15A) (F, Brain)	ENSG00000266498	eQTL_catalogue_small_intestine eQTL	0.0681064	0	3291
TOM1L2 (MYO15A) (F, Brain)	ALKBH5	eQTL_catalogue_small_intestine eQTL	0.0617619	0	3126
TOM1L2 (MYO15A) (F, Brain)	TOP3A	eQTL_catalogue_small_intestine eQTL	0.0585584	0	2743
TOM1L2 (MYO15A) (F, Brain)	LINC02076	eQTL_catalogue_small_intestine eQTL	0.0570686	0	2465
TOM1L2 (MYO15A) (F, Brain)	PLD6	eQTL_catalogue_small_intestine eQTL	0.0557373	0	3213
TOM1L2 (MYO15A) (F, Brain)	ENSG00000286430	eQTL_catalogue_small_intestine eQTL	0.0503504	0	3657
TOM1L2 (MYO15A) (F, Brain)	DRG2	eQTL_catalogue_small_intestine eQTL	0.049158	0	3335
TOM1L2 (MYO15A) (F, Brain)	ENSG00000260647	eQTL_catalogue_small_intestine eQTL	0.0485619	0	2888
TOM1L2 (MYO15A) (F, Brain)	ENSG00000289213	eQTL_catalogue_small_intestine eQTL	0.0449246	0	1491
TOM1L2 (MYO15A) (F, Brain)	RAI1	eQTL_catalogue_small_intestine eQTL	0.0441677	0	3793
TOM1L2 (MYO15A) (F, Brain)	FLII	eQTL_catalogue_small_intestine eQTL	0.0441428	0	2914
TOM1L2 (MYO15A) (F, Brain)	SLC5A10	eQTL_catalogue_small_intestine eQTL	0.0419963	0	1365
TOM1L2 (MYO15A) (F, Brain)	MED9	eQTL_catalogue_small_intestine eQTL	0.041477	0	3657
TOM1L2 (MYO15A) (F, Brain)	ENSG00000197815	eQTL_catalogue_small_intestine eQTL	0.0410097	0	4088
TOM1L2 (MYO15A) (F, Brain)	MPRIP-AS1	eQTL_catalogue_small_intestine eQTL	0.0401272	0	2955
TOM1L2 (MYO15A) (F, Brain)	MIEF2	eQTL_catalogue_small_intestine eQTL	0.0397675	0	2910
TOM1L2 (MYO15A) (F, Brain)	SMCR8	eQTL_catalogue_small_intestine eQTL	0.0389455	0	2742
TOM1L2 (MYO15A) (F, Brain)	SREBF1	eQTL_catalogue_small_intestine eQTL	0.0377277	0	4057
TOM1L2 (MYO15A) (F, Brain)	RASD1	eQTL_catalogue_small_intestine eQTL	0.0375361	0	3657
TOM1L2 (MYO15A) (F, Brain)	ATPAF2	eQTL_catalogue_small_intestine eQTL	0.0374985	0	3441
TOM1L2 (MYO15A) (F, Brain)	ENSG00000265511	eQTL_catalogue_small_intestine eQTL	0.0374044	0	3657
TOM1L2 (MYO15A) (F, Brain)	FOXO3B	eQTL_catalogue_small_intestine eQTL	0.0354966	0	1737
TOM1L2 (MYO15A) (F, Brain)	TOM1L2	eQTL_catalogue_small_intestine eQTL	0.0352658	0	3620
TOM1L2 (MYO15A) (F, Brain)	ENSG00000262319	eQTL_catalogue_small_intestine eQTL	0.0349614	0	1035
TOM1L2 (MYO15A) (F, Brain)	SMCR2	eQTL_catalogue_small_intestine eQTL	0.0345217	0	3780
TOM1L2 (MYO15A) (F, Brain)	ENSG00000266677	eQTL_catalogue_small_intestine eQTL	0.0336693	0	3123
TOM1L2 (MYO15A) (F, Brain)	ENSG00000264666	eQTL_catalogue_small_intestine eQTL	0.0336419	0.00700611	3674
TOM1L2 (MYO15A) (F, Brain)	LLGL1	eQTL_catalogue_small_intestine eQTL	0.0335866	0	3002
TOM1L2 (MYO15A) (F, Brain)	DRC3	eQTL_catalogue_small_intestine eQTL	0.0333697	0	3619
TOM1L2 (MYO15A) (F, Brain)	ENSG00000228157	eQTL_catalogue_small_intestine eQTL	0.0333528	0	1135
TOM1L2 (MYO15A) (F, Brain)	SHMT1	eQTL_catalogue_small_intestine eQTL	0.0328718	0.00953465	2580
TOM1L2 (MYO15A) (F, Brain)	PEMT	eQTL_catalogue_small_intestine eQTL	0.0328143	0.0115353	3674
TOM1L2 (MYO15A) (F, Brain)	GID4	eQTL_catalogue_small_intestine eQTL	0.0318347	0	3441
TOM1L2 (MYO15A) (F, Brain)	RAI1-AS1	eQTL_catalogue_small_intestine eQTL	0.0314769	0	3954
TOM1L2 (MYO15A) (F, Brain)	COPS3	eQTL_catalogue_small_intestine eQTL	0.0313026	0	3375
TOM1L2 (MYO15A) (F, Brain)	FAM83G	eQTL_catalogue_small_intestine eQTL	0.0311301	0	1273
TOM1L2 (MYO15A) (F, Brain)	ENSG00000286799	eQTL_catalogue_small_intestine eQTL	0.0309876	0	541
TOM1L2 (MYO15A) (F, Brain)	ENSG00000264187	eQTL_catalogue_small_intestine eQTL	0.0298313	0	3295
TOM1L2 (MYO15A) (F, Brain)	GRAP	eQTL_catalogue_small_intestine eQTL	0.0292918	0	1222
TOM1L2 (MYO15A) (F, Brain)	PRPSAP2	eQTL_catalogue_small_intestine eQTL	0.0285141	0.00760355	1516
TOM1L2 (MYO15A) (F, Brain)	NT5M	eQTL_catalogue_small_intestine eQTL	0.0284477	0.0062788	3421
TOM1L2 (MYO15A) (F, Brain)	ENSG00000263624	eQTL_catalogue_small_intestine eQTL	0.0273416	0	3162
TOM1L2 (MYO15A) (F, Brain)	EPN2	eQTL_catalogue_small_intestine eQTL	0.026671	0	886
TOM1L2 (MYO15A) (F, Brain)	GRAPL	eQTL_catalogue_small_intestine eQTL	0.0259667	0	1067
TOM1L2 (MYO15A) (F, Brain)	ENSG00000262202	eQTL_catalogue_small_intestine eQTL	0.0258639	0	1097
TOM1L2 (MYO15A) (F, Brain)	MPRIP	eQTL_catalogue_small_intestine eQTL	0.0249172	0	2887
TOM1L2 (MYO15A) (F, Brain)	ENSG00000266664	eQTL_catalogue_small_intestine eQTL	0.0237471	0	1029
TOM1L2 (MYO15A) (F, Brain)	ENSG00000287910	eQTL_catalogue_small_intestine eQTL	0.0228812	0	2887
TOM1L2 (MYO15A) (F, Brain)	LINC02090	eQTL_catalogue_small_intestine eQTL	0.0216958	0	2820
TOM1L2 (MYO15A) (F, Brain)	ENSG00000230709	eQTL_catalogue_small_intestine eQTL	0.0210146	0.0117086	2816
TOM1L2 (MYO15A) (F, Brain)	TNFRSF13B	eQTL_catalogue_small_intestine eQTL	0.0202786	0	2796
TOM1L2 (MYO15A) (F, Brain)	FAM106C	eQTL_catalogue_small_intestine eQTL	0.0180816	0	2546
TOM1L2 (MYO15A) (F, Brain)	FAM106A	eQTL_catalogue_small_intestine eQTL	0.00142675	0.00985476	2092
TOM1L2 (MYO15A) (F, Brain)	LGALS9C	eQTL_catalogue_small_intestine eQTL	0.00140953	0.00973186	2277
TOM1L2 (MYO15A) (F, Brain)	TVP23B	eQTL_catalogue_small_intestine eQTL	0.00125619	0.00887722	1586
TOM1L2 (MYO15A) (F, Brain)	ENSG00000264673	eQTL_catalogue_small_intestine eQTL	0.00813958	0	2546
TOM1L2 (MYO15A) (F, Brain)	MYO15A	eQTL_catalogue_small_intestine eQTL	0.00754811	0	3280
TOM1L2 (MYO15A) (F, Brain)	MAPK7	eQTL_catalogue_small_intestine eQTL	0.00561341	0	516
TOM1L2 (MYO15A) (F, Brain)	CCDC144A	eQTL_catalogue_small_intestine eQTL	0.00503602	0	2399
TOM1L2 (MYO15A) (F, Brain)	ENSG00000266302	eQTL_catalogue_small_intestine eQTL	0.00501484	0	2402
TOM1L2 (MYO15A) (F, Brain)	ZNF624	eQTL_catalogue_small_intestine eQTL	0.00389278	0	2344
TOM1L2 (MYO15A) (F, Brain)	ZNF287	eQTL_catalogue_small_intestine eQTL	0.00278197	0	2096
TOM1L2 (MYO15A) (F, Brain)	ENSG00000286743	eQTL_catalogue_small_intestine eQTL	0.0027478	0	1961
TOM1L2 (MYO15A) (F, Brain)	ENSG00000266803	eQTL_catalogue_small_intestine eQTL	0.00271173	0	2058
TOM1L2 (MYO15A) (F, Brain)	B9D1	eQTL_catalogue_small_intestine eQTL	0.00267339	0	515
TOM1L2 (MYO15A) (F, Brain)	TRPV2	eQTL_catalogue_small_intestine eQTL	0.00244824	0	1667
TOM1L2 (MYO15A) (F, Brain)	FLCN	eQTL_catalogue_small_intestine eQTL	0.00159702	0.00232501	3295
TOM1L2 (MYO15A) (F, Brain)	LRRC75A	eQTL_catalogue_small_intestine eQTL	0.00226491	0	1876
TOM1L2 (MYO15A) (F, Brain)	ENSG00000266651	eQTL_catalogue_small_intestine eQTL	0.00223581	0	1770
TOM1L2 (MYO15A) (F, Brain)	ENSG00000239203	eQTL_catalogue_small_intestine eQTL	0.00209869	0	1702
TOM1L2 (MYO15A) (F, Brain)	SNHG29	eQTL_catalogue_small_intestine eQTL	0.0020179	0	1761
TOM1L2 (MYO15A) (F, Brain)	UBB	eQTL_catalogue_small_intestine eQTL	0.00194884	0	1594
TOM1L2 (MYO15A) (F, Brain)	CENPV	eQTL_catalogue_small_intestine eQTL	0.00177618	0	1518
TOM1L2 (MYO15A) (F, Brain)	NCOR1	eQTL_catalogue_small_intestine eQTL	0.00162688	0	1099
TOM1L2 (MYO15A) (F, Brain)	PIGL	eQTL_catalogue_small_intestine eQTL	0.00141681	0	1098
TOM1L2 (MYO15A) (F, Brain)	MFAP4	eQTL_catalogue_small_intestine eQTL	0.000810949	0	496
TOM1L2 (MYO15A) (F, Brain)	ENSG00000227782	eQTL_catalogue_small_intestine eQTL	0.000767765	0	685
TOM1L2 (MYO15A) (F, Brain)	RNF112	eQTL_catalogue_small_intestine eQTL	0.000658187	0	478
TOM1L2 (MYO15A) (F, Brain)	ENSG00000275413	eQTL_catalogue_small_intestine eQTL	0.000641769	0	659
TOM1L2 (MYO15A) (F, Brain)	ZSWIM7	eQTL_catalogue_small_intestine eQTL	0.000567561	0	602
TOM1L2 (MYO15A) (F, Brain)	LINC02094	eQTL_catalogue_small_intestine eQTL	0.000562691	0	476
TOM1L2 (MYO15A) (F, Brain)	TTC19	eQTL_catalogue_small_intestine eQTL	0.000558	0	602
TOM1L2 (MYO15A) (F, Brain)	ENSG00000235979	eQTL_catalogue_small_intestine eQTL	0.000552033	0	467
TOM1L2 (MYO15A) (F, Brain)	SLC47A1	eQTL_catalogue_small_intestine eQTL	0.000499524	0	467
TOM1L2 (MYO15A) (F, Brain)	ENSG00000264932	eQTL_catalogue_small_intestine eQTL	0.000361965	0	394
TOM1L2 (MYO15A) (F, Brain)	ALDH3A2	eQTL_catalogue_small_intestine eQTL	0.000338829	0	395
TOM1L2 (MYO15A) (F, Brain)	ADORA2B	eQTL_catalogue_small_intestine eQTL	0.000310867	0	404
TOM1L2 (MYO15A) (F, Brain)	SLC47A2	eQTL_catalogue_small_intestine eQTL	0.00022438	0	257
TOM1L2 (MYO15A) (F, Brain)	ALDH3A1	eQTL_catalogue_small_intestine eQTL	0.000152628	0	212
TOM1L2 (MYO15A) (F, Brain)	FAM106A	eQTL_catalogue_small_intestine sQTL	0.00142586	0.00984365	2142
TOM1L2 (MYO15A) (F, Brain)	LGALS9C	eQTL_catalogue_small_intestine sQTL	0.00283503	0.0096076	2272
TOM1L2 (MYO15A) (F, Brain)	SNHG29	eQTL_catalogue_small_intestine sQTL	0.00204364	0	1765
TOM1L2 (MYO15A) (F, Brain)	SHMT1	eQTL_catalogue_small_intestine sQTL	0.00156481	0	2674
TOM1L2 (MYO15A) (F, Brain)	TTC19	eQTL_catalogue_small_intestine sQTL	0.000515758	0	605
TOM1L2 (MYO15A) (F, Brain)	ZSWIM7	eQTL_catalogue_small_intestine sQTL	0.000334202	0	532
TOM1L2 (MYO15A) (F, Brain)	ALDH3A2	eQTL_catalogue_small_intestine sQTL	0.000281658	0	360
TOM1L2 (MYO15A) (F, Brain)	SMCR2	eQTL_catalogue_spinal_cord eQTL	0.0769068	0	3728
TOM1L2 (MYO15A) (F, Brain)	DRC3	eQTL_catalogue_spinal_cord eQTL	0.0638829	0	3573
TOM1L2 (MYO15A) (F, Brain)	FOXO3B	eQTL_catalogue_spinal_cord eQTL	0.0608788	0	1707
TOM1L2 (MYO15A) (F, Brain)	MYO15A	eQTL_catalogue_spinal_cord eQTL	0.0599454	0	3208
TOM1L2 (MYO15A) (F, Brain)	SMCR5	eQTL_catalogue_spinal_cord eQTL	0.0598153	0	3924
TOM1L2 (MYO15A) (F, Brain)	ENSG00000286430	eQTL_catalogue_spinal_cord eQTL	0.058604	0	3612
TOM1L2 (MYO15A) (F, Brain)	MED9	eQTL_catalogue_spinal_cord eQTL	0.0490006	0	3612
TOM1L2 (MYO15A) (F, Brain)	DRG2	eQTL_catalogue_spinal_cord eQTL	0.0479594	0	3262
TOM1L2 (MYO15A) (F, Brain)	RAI1	eQTL_catalogue_spinal_cord eQTL	0.0438078	0	3742
TOM1L2 (MYO15A) (F, Brain)	ENSG00000260647	eQTL_catalogue_spinal_cord eQTL	0.0437876	0	2855
TOM1L2 (MYO15A) (F, Brain)	FBXW10	eQTL_catalogue_spinal_cord eQTL	0.0432994	0	1602
TOM1L2 (MYO15A) (F, Brain)	LINC02076	eQTL_catalogue_spinal_cord eQTL	0.0417594	0	2434
TOM1L2 (MYO15A) (F, Brain)	FLII	eQTL_catalogue_spinal_cord eQTL	0.0409114	0	2876
TOM1L2 (MYO15A) (F, Brain)	MIEF2	eQTL_catalogue_spinal_cord eQTL	0.0397762	0	2874
TOM1L2 (MYO15A) (F, Brain)	ENSG00000265478	eQTL_catalogue_spinal_cord eQTL	0.0395997	0	1537
TOM1L2 (MYO15A) (F, Brain)	SMCR8	eQTL_catalogue_spinal_cord eQTL	0.0392907	0	2710
TOM1L2 (MYO15A) (F, Brain)	ENSG00000197815	eQTL_catalogue_spinal_cord eQTL	0.0385365	0	4035
TOM1L2 (MYO15A) (F, Brain)	ENSG00000289213	eQTL_catalogue_spinal_cord eQTL	0.0379287	0	1468
TOM1L2 (MYO15A) (F, Brain)	PEMT	eQTL_catalogue_spinal_cord eQTL	0.0376099	0	3627
TOM1L2 (MYO15A) (F, Brain)	PLD6	eQTL_catalogue_spinal_cord eQTL	0.0376056	0	3154
TOM1L2 (MYO15A) (F, Brain)	GID4	eQTL_catalogue_spinal_cord eQTL	0.0366629	0	3369
TOM1L2 (MYO15A) (F, Brain)	ENSG00000265511	eQTL_catalogue_spinal_cord eQTL	0.0360973	0	3612
TOM1L2 (MYO15A) (F, Brain)	ENSG00000263624	eQTL_catalogue_spinal_cord eQTL	0.035967	0	3106
TOM1L2 (MYO15A) (F, Brain)	FAM83G	eQTL_catalogue_spinal_cord eQTL	0.0357887	0	1253
TOM1L2 (MYO15A) (F, Brain)	RASD1	eQTL_catalogue_spinal_cord eQTL	0.0356945	0	3612
TOM1L2 (MYO15A) (F, Brain)	ATPAF2	eQTL_catalogue_spinal_cord eQTL	0.0356875	0	3369
TOM1L2 (MYO15A) (F, Brain)	ENSG00000266677	eQTL_catalogue_spinal_cord eQTL	0.0356247	0	3049
TOM1L2 (MYO15A) (F, Brain)	RAI1-AS1	eQTL_catalogue_spinal_cord eQTL	0.0349917	0	3902
TOM1L2 (MYO15A) (F, Brain)	TOM1L2	eQTL_catalogue_spinal_cord eQTL	0.0347076	0	3574
TOM1L2 (MYO15A) (F, Brain)	ENSG00000264666	eQTL_catalogue_spinal_cord eQTL	0.0338935	0	3627
TOM1L2 (MYO15A) (F, Brain)	SREBF1	eQTL_catalogue_spinal_cord eQTL	0.0337112	0	4005
TOM1L2 (MYO15A) (F, Brain)	GRAP	eQTL_catalogue_spinal_cord eQTL	0.0330501	0	1206
TOM1L2 (MYO15A) (F, Brain)	FLCN	eQTL_catalogue_spinal_cord eQTL	0.032728	0.0141502	3231
TOM1L2 (MYO15A) (F, Brain)	ENSG00000260328	eQTL_catalogue_spinal_cord eQTL	0.0317849	0	2826
TOM1L2 (MYO15A) (F, Brain)	COPS3	eQTL_catalogue_spinal_cord eQTL	0.0317451	0	3310
TOM1L2 (MYO15A) (F, Brain)	NT5M	eQTL_catalogue_spinal_cord eQTL	0.0310598	0	3360
TOM1L2 (MYO15A) (F, Brain)	PRPSAP2	eQTL_catalogue_spinal_cord eQTL	0.0308908	0.00944763	1495
TOM1L2 (MYO15A) (F, Brain)	ALKBH5	eQTL_catalogue_spinal_cord eQTL	0.0298708	0	3053
TOM1L2 (MYO15A) (F, Brain)	ENSG00000266498	eQTL_catalogue_spinal_cord eQTL	0.0290923	0	3228
TOM1L2 (MYO15A) (F, Brain)	EPN2-AS1	eQTL_catalogue_spinal_cord eQTL	0.0284406	0	703
TOM1L2 (MYO15A) (F, Brain)	ENSG00000287910	eQTL_catalogue_spinal_cord eQTL	0.0283441	0.0160777	2851
TOM1L2 (MYO15A) (F, Brain)	MPRIP	eQTL_catalogue_spinal_cord eQTL	0.0281435	0	2851
TOM1L2 (MYO15A) (F, Brain)	EPN2	eQTL_catalogue_spinal_cord eQTL	0.0272415	0	895
TOM1L2 (MYO15A) (F, Brain)	ENSG00000264187	eQTL_catalogue_spinal_cord eQTL	0.0267457	0.00886235	3231
TOM1L2 (MYO15A) (F, Brain)	TOP3A	eQTL_catalogue_spinal_cord eQTL	0.0259472	0	2711
TOM1L2 (MYO15A) (F, Brain)	MPRIP-AS1	eQTL_catalogue_spinal_cord eQTL	0.0259402	0	2909
TOM1L2 (MYO15A) (F, Brain)	ENSG00000266664	eQTL_catalogue_spinal_cord eQTL	0.0253852	0	1028
TOM1L2 (MYO15A) (F, Brain)	SHMT1	eQTL_catalogue_spinal_cord eQTL	0.024898	0.0178022	2549
TOM1L2 (MYO15A) (F, Brain)	ENSG00000286799	eQTL_catalogue_spinal_cord eQTL	0.0173326	0	546
TOM1L2 (MYO15A) (F, Brain)	LLGL1	eQTL_catalogue_spinal_cord eQTL	0.0107241	0	2943
TOM1L2 (MYO15A) (F, Brain)	FAM106A	eQTL_catalogue_spinal_cord eQTL	0.00142184	0.00982999	2064
TOM1L2 (MYO15A) (F, Brain)	FAM106C	eQTL_catalogue_spinal_cord eQTL	0.00970104	0	2515
TOM1L2 (MYO15A) (F, Brain)	ENSG00000264673	eQTL_catalogue_spinal_cord eQTL	0.00798381	0.00951061	2515
TOM1L2 (MYO15A) (F, Brain)	TVP23B	eQTL_catalogue_spinal_cord eQTL	0.00914082	0.00876713	1562
TOM1L2 (MYO15A) (F, Brain)	CCDC144A	eQTL_catalogue_spinal_cord eQTL	0.0057136	0	2373
TOM1L2 (MYO15A) (F, Brain)	ENSG00000266302	eQTL_catalogue_spinal_cord eQTL	0.005586	0	2376
TOM1L2 (MYO15A) (F, Brain)	MAPK7	eQTL_catalogue_spinal_cord eQTL	0.00499731	0	516
TOM1L2 (MYO15A) (F, Brain)	ZNF624	eQTL_catalogue_spinal_cord eQTL	0.00436421	0	2322
TOM1L2 (MYO15A) (F, Brain)	ZNF287	eQTL_catalogue_spinal_cord eQTL	0.00306541	0	2081
TOM1L2 (MYO15A) (F, Brain)	B9D1	eQTL_catalogue_spinal_cord eQTL	0.0029473	0	512
TOM1L2 (MYO15A) (F, Brain)	ENSG00000266803	eQTL_catalogue_spinal_cord eQTL	0.00252992	0	2037
TOM1L2 (MYO15A) (F, Brain)	ENSG00000286743	eQTL_catalogue_spinal_cord eQTL	0.0023724	0	1933
TOM1L2 (MYO15A) (F, Brain)	LRRC75A	eQTL_catalogue_spinal_cord eQTL	0.00225546	0	1847
TOM1L2 (MYO15A) (F, Brain)	SNHG29	eQTL_catalogue_spinal_cord eQTL	0.00213037	0	1733
TOM1L2 (MYO15A) (F, Brain)	ENSG00000266651	eQTL_catalogue_spinal_cord eQTL	0.00198779	0	1741
TOM1L2 (MYO15A) (F, Brain)	ENSG00000239203	eQTL_catalogue_spinal_cord eQTL	0.00198156	0	1675
TOM1L2 (MYO15A) (F, Brain)	UBB	eQTL_catalogue_spinal_cord eQTL	0.00181325	0	1567
TOM1L2 (MYO15A) (F, Brain)	TRPV2	eQTL_catalogue_spinal_cord eQTL	0.00180739	0	1641
TOM1L2 (MYO15A) (F, Brain)	CENPV	eQTL_catalogue_spinal_cord eQTL	0.00180636	0	1496
TOM1L2 (MYO15A) (F, Brain)	PIGL	eQTL_catalogue_spinal_cord eQTL	0.00139088	0	1106
TOM1L2 (MYO15A) (F, Brain)	NCOR1	eQTL_catalogue_spinal_cord eQTL	0.00134461	0	1107
TOM1L2 (MYO15A) (F, Brain)	ENSG00000287196	eQTL_catalogue_spinal_cord eQTL	0.000844982	0	476
TOM1L2 (MYO15A) (F, Brain)	MFAP4	eQTL_catalogue_spinal_cord eQTL	0.000841389	0	489
TOM1L2 (MYO15A) (F, Brain)	ENSG00000227782	eQTL_catalogue_spinal_cord eQTL	0.000752887	0	703
TOM1L2 (MYO15A) (F, Brain)	LINC02094	eQTL_catalogue_spinal_cord eQTL	0.00069609	0	467
TOM1L2 (MYO15A) (F, Brain)	ENSG00000275413	eQTL_catalogue_spinal_cord eQTL	0.000671982	0	669
TOM1L2 (MYO15A) (F, Brain)	RNF112	eQTL_catalogue_spinal_cord eQTL	0.000660842	0	469
TOM1L2 (MYO15A) (F, Brain)	TTC19	eQTL_catalogue_spinal_cord eQTL	0.000554074	0	600
TOM1L2 (MYO15A) (F, Brain)	SLC47A1	eQTL_catalogue_spinal_cord eQTL	0.000551206	0	458
TOM1L2 (MYO15A) (F, Brain)	ZSWIM7	eQTL_catalogue_spinal_cord eQTL	0.000505319	0	600
TOM1L2 (MYO15A) (F, Brain)	ENSG00000235979	eQTL_catalogue_spinal_cord eQTL	0.000446952	0	458
TOM1L2 (MYO15A) (F, Brain)	ENSG00000262769	eQTL_catalogue_spinal_cord eQTL	0.000347643	0	442
TOM1L2 (MYO15A) (F, Brain)	ALDH3A2	eQTL_catalogue_spinal_cord eQTL	0.000323151	0	388
TOM1L2 (MYO15A) (F, Brain)	ADORA2B	eQTL_catalogue_spinal_cord eQTL	0.000235944	0	396
TOM1L2 (MYO15A) (F, Brain)	SLC47A2	eQTL_catalogue_spinal_cord eQTL	0.00022482	0	255
TOM1L2 (MYO15A) (F, Brain)	ALDH3A1	eQTL_catalogue_spinal_cord eQTL	0.000193901	0	210
TOM1L2 (MYO15A) (F, Brain)	FAM106A	eQTL_catalogue_spinal_cord sQTL	0.0314419	0.01825	2116
TOM1L2 (MYO15A) (F, Brain)	LRRC75A	eQTL_catalogue_spinal_cord sQTL	0.00245152	0	1762
TOM1L2 (MYO15A) (F, Brain)	SNHG29	eQTL_catalogue_spinal_cord sQTL	0.00204892	0	1765
TOM1L2 (MYO15A) (F, Brain)	ZSWIM7	eQTL_catalogue_spinal_cord sQTL	0.000349748	0	528
TOM1L2 (MYO15A) (F, Brain)	ALDH3A2	eQTL_catalogue_spinal_cord sQTL	0.000292312	0	356
TOM1L2 (MYO15A) (F, Brain)	TOM1L2	eQTL_catalogue_spleen eQTL	0.42853	0	3777
TOM1L2 (MYO15A) (F, Brain)	ENSG00000262319	eQTL_catalogue_spleen eQTL	0.0979399	0.15033	1096
TOM1L2 (MYO15A) (F, Brain)	ATPAF2	eQTL_catalogue_spleen eQTL	0.135307	0	3580
TOM1L2 (MYO15A) (F, Brain)	SHMT1	eQTL_catalogue_spleen eQTL	0.134451	0.0933431	2694
TOM1L2 (MYO15A) (F, Brain)	ALKBH5	eQTL_catalogue_spleen eQTL	0.102105	0	3254
TOM1L2 (MYO15A) (F, Brain)	ENSG00000265511	eQTL_catalogue_spleen eQTL	0.0774305	0	3815
TOM1L2 (MYO15A) (F, Brain)	ENSG00000287910	eQTL_catalogue_spleen eQTL	0.0748712	0	2982
TOM1L2 (MYO15A) (F, Brain)	DRC3	eQTL_catalogue_spleen eQTL	0.0730662	0	3776
TOM1L2 (MYO15A) (F, Brain)	SLC5A10	eQTL_catalogue_spleen eQTL	0.0681505	0	1441
TOM1L2 (MYO15A) (F, Brain)	FOXO3B	eQTL_catalogue_spleen eQTL	0.0670815	0	1826
TOM1L2 (MYO15A) (F, Brain)	ENSG00000286430	eQTL_catalogue_spleen eQTL	0.0649927	0	3815
TOM1L2 (MYO15A) (F, Brain)	ENSG00000197815	eQTL_catalogue_spleen eQTL	0.0614945	0	4252
TOM1L2 (MYO15A) (F, Brain)	ENSG00000266677	eQTL_catalogue_spleen eQTL	0.0535331	0	3251
TOM1L2 (MYO15A) (F, Brain)	ENSG00000262202	eQTL_catalogue_spleen eQTL	0.0531489	0.0326914	1163
TOM1L2 (MYO15A) (F, Brain)	GRAP	eQTL_catalogue_spleen eQTL	0.0509095	0	1291
TOM1L2 (MYO15A) (F, Brain)	PEMT	eQTL_catalogue_spleen eQTL	0.0490961	0	3833
TOM1L2 (MYO15A) (F, Brain)	RAI1-AS1	eQTL_catalogue_spleen eQTL	0.0488128	0	4119
TOM1L2 (MYO15A) (F, Brain)	MED9	eQTL_catalogue_spleen eQTL	0.0459271	0.0089481	3815
TOM1L2 (MYO15A) (F, Brain)	ENSG00000260647	eQTL_catalogue_spleen eQTL	0.0454186	0	3009
TOM1L2 (MYO15A) (F, Brain)	ENSG00000264273	eQTL_catalogue_spleen eQTL	0.0447583	0	1565
TOM1L2 (MYO15A) (F, Brain)	COPS3	eQTL_catalogue_spleen eQTL	0.0445908	0	3501
TOM1L2 (MYO15A) (F, Brain)	PRPSAP2	eQTL_catalogue_spleen eQTL	0.0420985	0.0109304	1601
TOM1L2 (MYO15A) (F, Brain)	MIEF2	eQTL_catalogue_spleen eQTL	0.0411943	0	3032
TOM1L2 (MYO15A) (F, Brain)	SMCR2	eQTL_catalogue_spleen eQTL	0.0398781	0	3943
TOM1L2 (MYO15A) (F, Brain)	GID4	eQTL_catalogue_spleen eQTL	0.0386341	0	3580
TOM1L2 (MYO15A) (F, Brain)	PLD6	eQTL_catalogue_spleen eQTL	0.038109	0.0101702	3325
TOM1L2 (MYO15A) (F, Brain)	LLGL1	eQTL_catalogue_spleen eQTL	0.0376055	0	3127
TOM1L2 (MYO15A) (F, Brain)	FLII	eQTL_catalogue_spleen eQTL	0.0373906	0	3036
TOM1L2 (MYO15A) (F, Brain)	ENSG00000289213	eQTL_catalogue_spleen eQTL	0.0365951	0	1574
TOM1L2 (MYO15A) (F, Brain)	ENSG00000265478	eQTL_catalogue_spleen eQTL	0.034717	0	1643
TOM1L2 (MYO15A) (F, Brain)	ENSG00000228157	eQTL_catalogue_spleen eQTL	0.0345447	0	1203
TOM1L2 (MYO15A) (F, Brain)	GRAPL	eQTL_catalogue_spleen eQTL	0.0339551	0	1132
TOM1L2 (MYO15A) (F, Brain)	EPN2	eQTL_catalogue_spleen eQTL	0.0328281	0	938
TOM1L2 (MYO15A) (F, Brain)	ENSG00000263394	eQTL_catalogue_spleen eQTL	0.0320197	0	1208
TOM1L2 (MYO15A) (F, Brain)	RAI1	eQTL_catalogue_spleen eQTL	0.0315879	0	3956
TOM1L2 (MYO15A) (F, Brain)	FAM83G	eQTL_catalogue_spleen eQTL	0.0314003	0.0174307	1345
TOM1L2 (MYO15A) (F, Brain)	LINC02076	eQTL_catalogue_spleen eQTL	0.031259	0	2572
TOM1L2 (MYO15A) (F, Brain)	SREBF1	eQTL_catalogue_spleen eQTL	0.0309271	0	4221
TOM1L2 (MYO15A) (F, Brain)	MPRIP	eQTL_catalogue_spleen eQTL	0.0299643	0	2982
TOM1L2 (MYO15A) (F, Brain)	ENSG00000264666	eQTL_catalogue_spleen eQTL	0.0294433	0	3833
TOM1L2 (MYO15A) (F, Brain)	ENSG00000263624	eQTL_catalogue_spleen eQTL	0.0280145	0.0107138	3272
TOM1L2 (MYO15A) (F, Brain)	LINC02090	eQTL_catalogue_spleen eQTL	0.027854	0	2910
TOM1L2 (MYO15A) (F, Brain)	EPN2-AS1	eQTL_catalogue_spleen eQTL	0.0271531	0	727
TOM1L2 (MYO15A) (F, Brain)	ENSG00000266498	eQTL_catalogue_spleen eQTL	0.0263882	0	3411
TOM1L2 (MYO15A) (F, Brain)	TOP3A	eQTL_catalogue_spleen eQTL	0.026208	0	2861
TOM1L2 (MYO15A) (F, Brain)	ENSG00000264187	eQTL_catalogue_spleen eQTL	0.0258616	0	3415
TOM1L2 (MYO15A) (F, Brain)	ENSG00000266664	eQTL_catalogue_spleen eQTL	0.0252187	0	1090
TOM1L2 (MYO15A) (F, Brain)	TNFRSF13B	eQTL_catalogue_spleen eQTL	0.0251716	0	2885
TOM1L2 (MYO15A) (F, Brain)	GRAPLDR	eQTL_catalogue_spleen eQTL	0.0225317	0.0187939	1068
TOM1L2 (MYO15A) (F, Brain)	ENSG00000230709	eQTL_catalogue_spleen eQTL	0.0215182	0	2906
TOM1L2 (MYO15A) (F, Brain)	RASD1	eQTL_catalogue_spleen eQTL	0.0199334	0.00787104	3815
TOM1L2 (MYO15A) (F, Brain)	NT5M	eQTL_catalogue_spleen eQTL	0.0180946	0.00283487	3554
TOM1L2 (MYO15A) (F, Brain)	ENSG00000286799	eQTL_catalogue_spleen eQTL	0.0180554	0	567
TOM1L2 (MYO15A) (F, Brain)	FAM106C	eQTL_catalogue_spleen eQTL	0.00957532	0.0142492	2625
TOM1L2 (MYO15A) (F, Brain)	LGALS9C	eQTL_catalogue_spleen eQTL	0.00143615	0.00995101	2380
TOM1L2 (MYO15A) (F, Brain)	FAM106A	eQTL_catalogue_spleen eQTL	0.00142198	0.00986151	2185
TOM1L2 (MYO15A) (F, Brain)	TVP23B	eQTL_catalogue_spleen eQTL	0.00124869	0.00879203	1670
TOM1L2 (MYO15A) (F, Brain)	SMCR8	eQTL_catalogue_spleen eQTL	0.00811051	0	2860
TOM1L2 (MYO15A) (F, Brain)	CCDC144A	eQTL_catalogue_spleen eQTL	0.00531132	0	2474
TOM1L2 (MYO15A) (F, Brain)	ENSG00000266302	eQTL_catalogue_spleen eQTL	0.00513281	0	2477
TOM1L2 (MYO15A) (F, Brain)	MAPK7	eQTL_catalogue_spleen eQTL	0.00478372	0	535
TOM1L2 (MYO15A) (F, Brain)	ZNF624	eQTL_catalogue_spleen eQTL	0.00406229	0	2419
TOM1L2 (MYO15A) (F, Brain)	DRG2	eQTL_catalogue_spleen eQTL	0.00405472	0	3467
TOM1L2 (MYO15A) (F, Brain)	B9D1	eQTL_catalogue_spleen eQTL	0.00353678	0	530
TOM1L2 (MYO15A) (F, Brain)	ZNF287	eQTL_catalogue_spleen eQTL	0.00278866	0	2169
TOM1L2 (MYO15A) (F, Brain)	ENSG00000239203	eQTL_catalogue_spleen eQTL	0.00245603	0	1759
TOM1L2 (MYO15A) (F, Brain)	LRRC75A	eQTL_catalogue_spleen eQTL	0.00230031	0	1941
TOM1L2 (MYO15A) (F, Brain)	FLCN	eQTL_catalogue_spleen eQTL	0.0015464	0.00217985	3415
TOM1L2 (MYO15A) (F, Brain)	TRPV2	eQTL_catalogue_spleen eQTL	0.00214152	0	1725
TOM1L2 (MYO15A) (F, Brain)	SNHG29	eQTL_catalogue_spleen eQTL	0.00213405	0	1819
TOM1L2 (MYO15A) (F, Brain)	ENSG00000266651	eQTL_catalogue_spleen eQTL	0.00205187	0	1828
TOM1L2 (MYO15A) (F, Brain)	UBB	eQTL_catalogue_spleen eQTL	0.00202599	0	1646
TOM1L2 (MYO15A) (F, Brain)	CENPV	eQTL_catalogue_spleen eQTL	0.00198247	0	1568
TOM1L2 (MYO15A) (F, Brain)	MYO15A	eQTL_catalogue_spleen eQTL	0.00163574	0	3412
TOM1L2 (MYO15A) (F, Brain)	NCOR1	eQTL_catalogue_spleen eQTL	0.0015459	0	1137
TOM1L2 (MYO15A) (F, Brain)	PIGL	eQTL_catalogue_spleen eQTL	0.00133626	0	1136
TOM1L2 (MYO15A) (F, Brain)	ENSG00000275413	eQTL_catalogue_spleen eQTL	0.0011105	0	679
TOM1L2 (MYO15A) (F, Brain)	MFAP4	eQTL_catalogue_spleen eQTL	0.000846628	0	504
TOM1L2 (MYO15A) (F, Brain)	ENSG00000227782	eQTL_catalogue_spleen eQTL	0.000798544	0	710
TOM1L2 (MYO15A) (F, Brain)	RNF112	eQTL_catalogue_spleen eQTL	0.000647149	0	484
TOM1L2 (MYO15A) (F, Brain)	LINC02094	eQTL_catalogue_spleen eQTL	0.000631356	0	482
TOM1L2 (MYO15A) (F, Brain)	ZSWIM7	eQTL_catalogue_spleen eQTL	0.000548486	0	610
TOM1L2 (MYO15A) (F, Brain)	SLC47A1	eQTL_catalogue_spleen eQTL	0.000508175	0	473
TOM1L2 (MYO15A) (F, Brain)	TTC19	eQTL_catalogue_spleen eQTL	0.000441299	0	610
TOM1L2 (MYO15A) (F, Brain)	ENSG00000262769	eQTL_catalogue_spleen eQTL	0.000348147	0	454
TOM1L2 (MYO15A) (F, Brain)	ALDH3A2	eQTL_catalogue_spleen eQTL	0.000331011	0	398
TOM1L2 (MYO15A) (F, Brain)	ADORA2B	eQTL_catalogue_spleen eQTL	0.000324523	0	408
TOM1L2 (MYO15A) (F, Brain)	ENSG00000264932	eQTL_catalogue_spleen eQTL	0.000318516	0	396
TOM1L2 (MYO15A) (F, Brain)	ALDH3A1	eQTL_catalogue_spleen eQTL	0.000191516	0	213
TOM1L2 (MYO15A) (F, Brain)	RAI1	eQTL_catalogue_spleen sQTL	0.26944	0.0339667	3998
TOM1L2 (MYO15A) (F, Brain)	ATPAF2	eQTL_catalogue_spleen sQTL	0.0400067	0	3617
TOM1L2 (MYO15A) (F, Brain)	FAM106A	eQTL_catalogue_spleen sQTL	0.00134069	0.00935841	2235
TOM1L2 (MYO15A) (F, Brain)	SNHG29	eQTL_catalogue_spleen sQTL	0.00239818	0	1828
TOM1L2 (MYO15A) (F, Brain)	SHMT1	eQTL_catalogue_spleen sQTL	0.0016898	0	2790
TOM1L2 (MYO15A) (F, Brain)	ALDH3A2	eQTL_catalogue_spleen sQTL	0.00105001	0	360
TOM1L2 (MYO15A) (F, Brain)	ZSWIM7	eQTL_catalogue_spleen sQTL	0.000447086	0	541
TOM1L2 (MYO15A) (F, Brain)	ATPAF2	eQTL_catalogue_stomach eQTL	0.259332	0	3691
TOM1L2 (MYO15A) (F, Brain)	EVPLL	eQTL_catalogue_stomach eQTL	0.0758502	0.0993209	2716
TOM1L2 (MYO15A) (F, Brain)	GRAP	eQTL_catalogue_stomach eQTL	0.0981302	0	1318
TOM1L2 (MYO15A) (F, Brain)	MPRIP-AS1	eQTL_catalogue_stomach eQTL	0.0768727	0	3160
TOM1L2 (MYO15A) (F, Brain)	DRC3	eQTL_catalogue_stomach eQTL	0.0698667	0	3899
TOM1L2 (MYO15A) (F, Brain)	ALKBH5	eQTL_catalogue_stomach eQTL	0.0643781	0	3342
TOM1L2 (MYO15A) (F, Brain)	ENSG00000264666	eQTL_catalogue_stomach eQTL	0.0554195	0	3959
TOM1L2 (MYO15A) (F, Brain)	LLGL1	eQTL_catalogue_stomach eQTL	0.0551286	0	3207
TOM1L2 (MYO15A) (F, Brain)	ENSG00000197815	eQTL_catalogue_stomach eQTL	0.0544345	0	4386
TOM1L2 (MYO15A) (F, Brain)	FOXO3B	eQTL_catalogue_stomach eQTL	0.0499354	0	1873
TOM1L2 (MYO15A) (F, Brain)	ENSG00000289213	eQTL_catalogue_stomach eQTL	0.0476868	0	1610
TOM1L2 (MYO15A) (F, Brain)	RAI1	eQTL_catalogue_stomach eQTL	0.0475191	0	4087
TOM1L2 (MYO15A) (F, Brain)	SMCR8	eQTL_catalogue_stomach eQTL	0.0470226	0	2930
TOM1L2 (MYO15A) (F, Brain)	MIEF2	eQTL_catalogue_stomach eQTL	0.0461683	0	3111
TOM1L2 (MYO15A) (F, Brain)	ENSG00000286430	eQTL_catalogue_stomach eQTL	0.0447116	0	3940
TOM1L2 (MYO15A) (F, Brain)	ENSG00000266677	eQTL_catalogue_stomach eQTL	0.0430448	0	3338
TOM1L2 (MYO15A) (F, Brain)	SREBF1	eQTL_catalogue_stomach eQTL	0.0422243	0	4355
TOM1L2 (MYO15A) (F, Brain)	FLII	eQTL_catalogue_stomach eQTL	0.0403532	0	3115
TOM1L2 (MYO15A) (F, Brain)	TOM1L2	eQTL_catalogue_stomach eQTL	0.0395856	0	3900
TOM1L2 (MYO15A) (F, Brain)	ENSG00000265478	eQTL_catalogue_stomach eQTL	0.036914	0	1684
TOM1L2 (MYO15A) (F, Brain)	RASD1	eQTL_catalogue_stomach eQTL	0.0362367	0	3940
TOM1L2 (MYO15A) (F, Brain)	EPN2	eQTL_catalogue_stomach eQTL	0.0323279	0	957
TOM1L2 (MYO15A) (F, Brain)	FAM83G	eQTL_catalogue_stomach eQTL	0.0315992	0	1372
TOM1L2 (MYO15A) (F, Brain)	GID4	eQTL_catalogue_stomach eQTL	0.0313633	0	3691
TOM1L2 (MYO15A) (F, Brain)	ENSG00000264273	eQTL_catalogue_stomach eQTL	0.0313003	0	1601
TOM1L2 (MYO15A) (F, Brain)	COPS3	eQTL_catalogue_stomach eQTL	0.0311653	0	3622
TOM1L2 (MYO15A) (F, Brain)	NT5M	eQTL_catalogue_stomach eQTL	0.0309652	0.0113265	3676
TOM1L2 (MYO15A) (F, Brain)	RAI1-AS1	eQTL_catalogue_stomach eQTL	0.0308016	0	4250
TOM1L2 (MYO15A) (F, Brain)	TOP3A	eQTL_catalogue_stomach eQTL	0.0301096	0	2931
TOM1L2 (MYO15A) (F, Brain)	ENSG00000260647	eQTL_catalogue_stomach eQTL	0.0296654	0	3087
TOM1L2 (MYO15A) (F, Brain)	PEMT	eQTL_catalogue_stomach eQTL	0.0283784	0	3959
TOM1L2 (MYO15A) (F, Brain)	ENSG00000265511	eQTL_catalogue_stomach eQTL	0.0277879	0	3940
TOM1L2 (MYO15A) (F, Brain)	ENSG00000266498	eQTL_catalogue_stomach eQTL	0.0274312	0	3528
TOM1L2 (MYO15A) (F, Brain)	TNFRSF13B	eQTL_catalogue_stomach eQTL	0.0272493	0	2989
TOM1L2 (MYO15A) (F, Brain)	MED9	eQTL_catalogue_stomach eQTL	0.0256183	0	3940
TOM1L2 (MYO15A) (F, Brain)	ENSG00000263624	eQTL_catalogue_stomach eQTL	0.0228958	0	3384
TOM1L2 (MYO15A) (F, Brain)	PLD6	eQTL_catalogue_stomach eQTL	0.0223317	0	3440
TOM1L2 (MYO15A) (F, Brain)	ENSG00000262202	eQTL_catalogue_stomach eQTL	0.0217936	0	1186
TOM1L2 (MYO15A) (F, Brain)	ENSG00000264187	eQTL_catalogue_stomach eQTL	0.0216877	0	3532
TOM1L2 (MYO15A) (F, Brain)	ENSG00000287910	eQTL_catalogue_stomach eQTL	0.0206866	0	3089
TOM1L2 (MYO15A) (F, Brain)	FBXW10	eQTL_catalogue_stomach eQTL	0.0195777	0.0080341	1759
TOM1L2 (MYO15A) (F, Brain)	MPRIP	eQTL_catalogue_stomach eQTL	0.017956	0	3089
TOM1L2 (MYO15A) (F, Brain)	ENSG00000260328	eQTL_catalogue_stomach eQTL	0.017938	0	3059
TOM1L2 (MYO15A) (F, Brain)	ENSG00000287114	eQTL_catalogue_stomach eQTL	0.0176841	0	3077
TOM1L2 (MYO15A) (F, Brain)	SHMT1	eQTL_catalogue_stomach eQTL	0.00352006	0.0158018	2762
TOM1L2 (MYO15A) (F, Brain)	ENSG00000286799	eQTL_catalogue_stomach eQTL	0.0139108	0	576
TOM1L2 (MYO15A) (F, Brain)	PRPSAP2	eQTL_catalogue_stomach eQTL	0.00177327	0.012434	1639
TOM1L2 (MYO15A) (F, Brain)	LGALS9C	eQTL_catalogue_stomach eQTL	0.0019133	0.00988915	2440
TOM1L2 (MYO15A) (F, Brain)	FAM106A	eQTL_catalogue_stomach eQTL	0.00142044	0.00984931	2239
TOM1L2 (MYO15A) (F, Brain)	DRG2	eQTL_catalogue_stomach eQTL	0.00919019	0	3577
TOM1L2 (MYO15A) (F, Brain)	FAM106C	eQTL_catalogue_stomach eQTL	0.00784038	0	2717
TOM1L2 (MYO15A) (F, Brain)	ENSG00000264673	eQTL_catalogue_stomach eQTL	0.00730317	0	2717
TOM1L2 (MYO15A) (F, Brain)	TVP23B	eQTL_catalogue_stomach eQTL	0.00124908	0.00527734	1712
TOM1L2 (MYO15A) (F, Brain)	ENSG00000266302	eQTL_catalogue_stomach eQTL	0.00521965	0	2565
TOM1L2 (MYO15A) (F, Brain)	CCDC144A	eQTL_catalogue_stomach eQTL	0.00519467	0	2562
TOM1L2 (MYO15A) (F, Brain)	MAPK7	eQTL_catalogue_stomach eQTL	0.0049273	0	543
TOM1L2 (MYO15A) (F, Brain)	ZNF624	eQTL_catalogue_stomach eQTL	0.00397336	0	2504
TOM1L2 (MYO15A) (F, Brain)	MYO15A	eQTL_catalogue_stomach eQTL	0.00354725	0	3519
TOM1L2 (MYO15A) (F, Brain)	B9D1	eQTL_catalogue_stomach eQTL	0.00285737	0	538
TOM1L2 (MYO15A) (F, Brain)	ZNF287	eQTL_catalogue_stomach eQTL	0.00284918	0	2251
TOM1L2 (MYO15A) (F, Brain)	LRRC75A	eQTL_catalogue_stomach eQTL	0.00255046	0	2016
TOM1L2 (MYO15A) (F, Brain)	ENSG00000239203	eQTL_catalogue_stomach eQTL	0.00238432	0	1832
TOM1L2 (MYO15A) (F, Brain)	ENSG00000266651	eQTL_catalogue_stomach eQTL	0.00230579	0	1902
TOM1L2 (MYO15A) (F, Brain)	SNHG29	eQTL_catalogue_stomach eQTL	0.00226385	0	1893
TOM1L2 (MYO15A) (F, Brain)	FLCN	eQTL_catalogue_stomach eQTL	0.00154666	0.00221673	3532
TOM1L2 (MYO15A) (F, Brain)	TRPV2	eQTL_catalogue_stomach eQTL	0.00220135	0	1797
TOM1L2 (MYO15A) (F, Brain)	CENPV	eQTL_catalogue_stomach eQTL	0.00215975	0	1634
TOM1L2 (MYO15A) (F, Brain)	UBB	eQTL_catalogue_stomach eQTL	0.00204963	0	1717
TOM1L2 (MYO15A) (F, Brain)	NCOR1	eQTL_catalogue_stomach eQTL	0.00139583	0	1190
TOM1L2 (MYO15A) (F, Brain)	PIGL	eQTL_catalogue_stomach eQTL	0.00136881	0	1188
TOM1L2 (MYO15A) (F, Brain)	MFAP4	eQTL_catalogue_stomach eQTL	0.000838546	0	514
TOM1L2 (MYO15A) (F, Brain)	ENSG00000227782	eQTL_catalogue_stomach eQTL	0.000836453	0	733
TOM1L2 (MYO15A) (F, Brain)	LINC02094	eQTL_catalogue_stomach eQTL	0.00068451	0	491
TOM1L2 (MYO15A) (F, Brain)	ENSG00000275413	eQTL_catalogue_stomach eQTL	0.000682505	0	701
TOM1L2 (MYO15A) (F, Brain)	SLC47A1	eQTL_catalogue_stomach eQTL	0.000601529	0	482
TOM1L2 (MYO15A) (F, Brain)	RNF112	eQTL_catalogue_stomach eQTL	0.00057226	0	493
TOM1L2 (MYO15A) (F, Brain)	ZSWIM7	eQTL_catalogue_stomach eQTL	0.000566154	0	629
TOM1L2 (MYO15A) (F, Brain)	TTC19	eQTL_catalogue_stomach eQTL	0.0005145	0	629
TOM1L2 (MYO15A) (F, Brain)	ADORA2B	eQTL_catalogue_stomach eQTL	0.000313693	0	416
TOM1L2 (MYO15A) (F, Brain)	ALDH3A2	eQTL_catalogue_stomach eQTL	0.000310213	0	404
TOM1L2 (MYO15A) (F, Brain)	ENSG00000264932	eQTL_catalogue_stomach eQTL	0.000309474	0	402
TOM1L2 (MYO15A) (F, Brain)	ENSG00000264785	eQTL_catalogue_stomach eQTL	0.000216156	0	239
TOM1L2 (MYO15A) (F, Brain)	ALDH3A1	eQTL_catalogue_stomach eQTL	0.000172591	0	215
TOM1L2 (MYO15A) (F, Brain)	RAI1	eQTL_catalogue_stomach sQTL	0.292054	0.0374415	4129
TOM1L2 (MYO15A) (F, Brain)	ATPAF2	eQTL_catalogue_stomach sQTL	0.0380066	0	3729
TOM1L2 (MYO15A) (F, Brain)	FAM106A	eQTL_catalogue_stomach sQTL	0.00133067	0.00918774	2292
TOM1L2 (MYO15A) (F, Brain)	COPS3	eQTL_catalogue_stomach sQTL	0.00226265	0.00300595	3614
TOM1L2 (MYO15A) (F, Brain)	FLCN	eQTL_catalogue_stomach sQTL	0.001973	0.00249415	3488
TOM1L2 (MYO15A) (F, Brain)	SNHG29	eQTL_catalogue_stomach sQTL	0.00241618	0	1902
TOM1L2 (MYO15A) (F, Brain)	SHMT1	eQTL_catalogue_stomach sQTL	0.0015697	0	2858
TOM1L2 (MYO15A) (F, Brain)	TTC19	eQTL_catalogue_stomach sQTL	0.000548593	0	632
TOM1L2 (MYO15A) (F, Brain)	ZSWIM7	eQTL_catalogue_stomach sQTL	0.00036425	0	554
TOM1L2 (MYO15A) (F, Brain)	ALDH3A2	eQTL_catalogue_stomach sQTL	0.000268394	0	364
TOM1L2 (MYO15A) (F, Brain)	FOXO3B	eQTL_catalogue_substantia_nigra eQTL	0.226661	0.0102724	1610
TOM1L2 (MYO15A) (F, Brain)	MIEF2	eQTL_catalogue_substantia_nigra eQTL	0.0701265	0	2674
TOM1L2 (MYO15A) (F, Brain)	PEMT	eQTL_catalogue_substantia_nigra eQTL	0.0689617	0	3430
TOM1L2 (MYO15A) (F, Brain)	DRC3	eQTL_catalogue_substantia_nigra eQTL	0.0645504	0	3373
TOM1L2 (MYO15A) (F, Brain)	ENSG00000260647	eQTL_catalogue_substantia_nigra eQTL	0.0572012	0	2655
TOM1L2 (MYO15A) (F, Brain)	ENSG00000197815	eQTL_catalogue_substantia_nigra eQTL	0.0518022	0	3828
TOM1L2 (MYO15A) (F, Brain)	MYO15A	eQTL_catalogue_substantia_nigra eQTL	0.0515479	0	3022
TOM1L2 (MYO15A) (F, Brain)	ENSG00000265478	eQTL_catalogue_substantia_nigra eQTL	0.0509167	0	1466
TOM1L2 (MYO15A) (F, Brain)	ENSG00000266677	eQTL_catalogue_substantia_nigra eQTL	0.0473894	0	2856
TOM1L2 (MYO15A) (F, Brain)	RAI1	eQTL_catalogue_substantia_nigra eQTL	0.0467382	0	3544
TOM1L2 (MYO15A) (F, Brain)	SMCR8	eQTL_catalogue_substantia_nigra eQTL	0.0465583	0	2528
TOM1L2 (MYO15A) (F, Brain)	RASD1	eQTL_catalogue_substantia_nigra eQTL	0.0462942	0	3413
TOM1L2 (MYO15A) (F, Brain)	ENSG00000286430	eQTL_catalogue_substantia_nigra eQTL	0.0453708	0	3413
TOM1L2 (MYO15A) (F, Brain)	ENSG00000266498	eQTL_catalogue_substantia_nigra eQTL	0.0443554	0	3069
TOM1L2 (MYO15A) (F, Brain)	SHMT1	eQTL_catalogue_substantia_nigra eQTL	0.042278	0	2376
TOM1L2 (MYO15A) (F, Brain)	ENSG00000265511	eQTL_catalogue_substantia_nigra eQTL	0.0411752	0	3413
TOM1L2 (MYO15A) (F, Brain)	LINC02076	eQTL_catalogue_substantia_nigra eQTL	0.0402923	0	2277
TOM1L2 (MYO15A) (F, Brain)	TOP3A	eQTL_catalogue_substantia_nigra eQTL	0.0394764	0	2529
TOM1L2 (MYO15A) (F, Brain)	FLII	eQTL_catalogue_substantia_nigra eQTL	0.039385	0	2676
TOM1L2 (MYO15A) (F, Brain)	GID4	eQTL_catalogue_substantia_nigra eQTL	0.0392049	0	3177
TOM1L2 (MYO15A) (F, Brain)	LLGL1	eQTL_catalogue_substantia_nigra eQTL	0.0385891	0	2748
TOM1L2 (MYO15A) (F, Brain)	ENSG00000289213	eQTL_catalogue_substantia_nigra eQTL	0.0380077	0	1398
TOM1L2 (MYO15A) (F, Brain)	SMCR2	eQTL_catalogue_substantia_nigra eQTL	0.037958	0	3530
TOM1L2 (MYO15A) (F, Brain)	FBXW10	eQTL_catalogue_substantia_nigra eQTL	0.0379086	0.0114924	1519
TOM1L2 (MYO15A) (F, Brain)	PRPSAP2	eQTL_catalogue_substantia_nigra eQTL	0.0376047	0.00783784	1424
TOM1L2 (MYO15A) (F, Brain)	TOM1L2	eQTL_catalogue_substantia_nigra eQTL	0.0368746	0	3374
TOM1L2 (MYO15A) (F, Brain)	MED9	eQTL_catalogue_substantia_nigra eQTL	0.0365405	0	3413
TOM1L2 (MYO15A) (F, Brain)	DRG2	eQTL_catalogue_substantia_nigra eQTL	0.0359503	0	3071
TOM1L2 (MYO15A) (F, Brain)	ATPAF2	eQTL_catalogue_substantia_nigra eQTL	0.0358517	0	3177
TOM1L2 (MYO15A) (F, Brain)	RAI1-AS1	eQTL_catalogue_substantia_nigra eQTL	0.0355562	0	3701
TOM1L2 (MYO15A) (F, Brain)	ENSG00000264666	eQTL_catalogue_substantia_nigra eQTL	0.0353986	0	3430
TOM1L2 (MYO15A) (F, Brain)	ENSG00000287910	eQTL_catalogue_substantia_nigra eQTL	0.0350113	0	2694
TOM1L2 (MYO15A) (F, Brain)	SMCR5	eQTL_catalogue_substantia_nigra eQTL	0.0349231	0	3722
TOM1L2 (MYO15A) (F, Brain)	ALKBH5	eQTL_catalogue_substantia_nigra eQTL	0.0342884	0	2860
TOM1L2 (MYO15A) (F, Brain)	GRAP	eQTL_catalogue_substantia_nigra eQTL	0.0340649	0	1154
TOM1L2 (MYO15A) (F, Brain)	EPN2	eQTL_catalogue_substantia_nigra eQTL	0.0331545	0	847
TOM1L2 (MYO15A) (F, Brain)	MPRIP	eQTL_catalogue_substantia_nigra eQTL	0.0327306	0.0235509	2694
TOM1L2 (MYO15A) (F, Brain)	FAM83G	eQTL_catalogue_substantia_nigra eQTL	0.0327265	0	1200
TOM1L2 (MYO15A) (F, Brain)	SREBF1	eQTL_catalogue_substantia_nigra eQTL	0.0322982	0	3799
TOM1L2 (MYO15A) (F, Brain)	PLD6	eQTL_catalogue_substantia_nigra eQTL	0.0307668	0	2996
TOM1L2 (MYO15A) (F, Brain)	NT5M	eQTL_catalogue_substantia_nigra eQTL	0.0302602	0	3181
TOM1L2 (MYO15A) (F, Brain)	COPS3	eQTL_catalogue_substantia_nigra eQTL	0.0295968	0	3138
TOM1L2 (MYO15A) (F, Brain)	ENSG00000264187	eQTL_catalogue_substantia_nigra eQTL	0.0286825	0	3072
TOM1L2 (MYO15A) (F, Brain)	ENSG00000263624	eQTL_catalogue_substantia_nigra eQTL	0.0281777	0.00908105	2950
TOM1L2 (MYO15A) (F, Brain)	MPRIP-AS1	eQTL_catalogue_substantia_nigra eQTL	0.0270717	0	2756
TOM1L2 (MYO15A) (F, Brain)	FLCN	eQTL_catalogue_substantia_nigra eQTL	0.0266179	0.00763038	3072
TOM1L2 (MYO15A) (F, Brain)	ENSG00000266664	eQTL_catalogue_substantia_nigra eQTL	0.0249966	0.0201307	975
TOM1L2 (MYO15A) (F, Brain)	ENSG00000260328	eQTL_catalogue_substantia_nigra eQTL	0.024272	0	2671
TOM1L2 (MYO15A) (F, Brain)	EPN2-AS1	eQTL_catalogue_substantia_nigra eQTL	0.0231837	0	676
TOM1L2 (MYO15A) (F, Brain)	ENSG00000286799	eQTL_catalogue_substantia_nigra eQTL	0.0185064	0	524
TOM1L2 (MYO15A) (F, Brain)	FAM106A	eQTL_catalogue_substantia_nigra eQTL	0.00141664	0.0097735	1941
TOM1L2 (MYO15A) (F, Brain)	FAM106C	eQTL_catalogue_substantia_nigra eQTL	0.00952018	0	2381
TOM1L2 (MYO15A) (F, Brain)	TVP23B	eQTL_catalogue_substantia_nigra eQTL	0.00942287	0.00904785	1486
TOM1L2 (MYO15A) (F, Brain)	MAPK7	eQTL_catalogue_substantia_nigra eQTL	0.00574159	0.00722343	499
TOM1L2 (MYO15A) (F, Brain)	B9D1	eQTL_catalogue_substantia_nigra eQTL	0.00408575	0	498
TOM1L2 (MYO15A) (F, Brain)	ZNF624	eQTL_catalogue_substantia_nigra eQTL	0.00384227	0	2218
TOM1L2 (MYO15A) (F, Brain)	ZNF287	eQTL_catalogue_substantia_nigra eQTL	0.00255789	0	1985
TOM1L2 (MYO15A) (F, Brain)	ENSG00000286743	eQTL_catalogue_substantia_nigra eQTL	0.00212767	0	1852
TOM1L2 (MYO15A) (F, Brain)	LRRC75A	eQTL_catalogue_substantia_nigra eQTL	0.00200982	0	1774
TOM1L2 (MYO15A) (F, Brain)	SNHG29	eQTL_catalogue_substantia_nigra eQTL	0.00190642	0	1668
TOM1L2 (MYO15A) (F, Brain)	ENSG00000266651	eQTL_catalogue_substantia_nigra eQTL	0.00179611	0	1676
TOM1L2 (MYO15A) (F, Brain)	TRPV2	eQTL_catalogue_substantia_nigra eQTL	0.00178409	0	1588
TOM1L2 (MYO15A) (F, Brain)	ENSG00000239203	eQTL_catalogue_substantia_nigra eQTL	0.00175346	0	1612
TOM1L2 (MYO15A) (F, Brain)	CENPV	eQTL_catalogue_substantia_nigra eQTL	0.0017252	0	1462
TOM1L2 (MYO15A) (F, Brain)	UBB	eQTL_catalogue_substantia_nigra eQTL	0.00165928	0	1523
TOM1L2 (MYO15A) (F, Brain)	NCOR1	eQTL_catalogue_substantia_nigra eQTL	0.0013042	0	1096
TOM1L2 (MYO15A) (F, Brain)	PIGL	eQTL_catalogue_substantia_nigra eQTL	0.00129218	0	1094
TOM1L2 (MYO15A) (F, Brain)	MFAP4	eQTL_catalogue_substantia_nigra eQTL	0.000713208	0	479
TOM1L2 (MYO15A) (F, Brain)	ENSG00000275413	eQTL_catalogue_substantia_nigra eQTL	0.000672871	0	654
TOM1L2 (MYO15A) (F, Brain)	ENSG00000227782	eQTL_catalogue_substantia_nigra eQTL	0.000664927	0	688
TOM1L2 (MYO15A) (F, Brain)	LINC02094	eQTL_catalogue_substantia_nigra eQTL	0.000599095	0	459
TOM1L2 (MYO15A) (F, Brain)	RNF112	eQTL_catalogue_substantia_nigra eQTL	0.000594029	0	461
TOM1L2 (MYO15A) (F, Brain)	ZSWIM7	eQTL_catalogue_substantia_nigra eQTL	0.000532313	0	587
TOM1L2 (MYO15A) (F, Brain)	SLC47A1	eQTL_catalogue_substantia_nigra eQTL	0.00047669	0	450
TOM1L2 (MYO15A) (F, Brain)	TTC19	eQTL_catalogue_substantia_nigra eQTL	0.000456821	0	587
TOM1L2 (MYO15A) (F, Brain)	ENSG00000235979	eQTL_catalogue_substantia_nigra eQTL	0.000442306	0	450
TOM1L2 (MYO15A) (F, Brain)	ENSG00000262769	eQTL_catalogue_substantia_nigra eQTL	0.000338579	0	432
TOM1L2 (MYO15A) (F, Brain)	ALDH3A2	eQTL_catalogue_substantia_nigra eQTL	0.000289355	0	379
TOM1L2 (MYO15A) (F, Brain)	ADORA2B	eQTL_catalogue_substantia_nigra eQTL	0.000255297	0	392
TOM1L2 (MYO15A) (F, Brain)	SLC47A2	eQTL_catalogue_substantia_nigra eQTL	0.000206356	0	247
TOM1L2 (MYO15A) (F, Brain)	ALDH3A1	eQTL_catalogue_substantia_nigra eQTL	0.000165765	0	203
TOM1L2 (MYO15A) (F, Brain)	FAM106A	eQTL_catalogue_substantia_nigra sQTL	0.0885202	0.47942	1990
TOM1L2 (MYO15A) (F, Brain)	SNHG29	eQTL_catalogue_substantia_nigra sQTL	0.0019212	0	1671
TOM1L2 (MYO15A) (F, Brain)	TTC19	eQTL_catalogue_substantia_nigra sQTL	0.000562286	0	589
TOM1L2 (MYO15A) (F, Brain)	ZSWIM7	eQTL_catalogue_substantia_nigra sQTL	0.000299101	0	520
TOM1L2 (MYO15A) (F, Brain)	ALDH3A2	eQTL_catalogue_substantia_nigra sQTL	0.000255683	0	347
TOM1L2 (MYO15A) (F, Brain)	LINC02076	eQTL_catalogue_testis eQTL	0.135213	0.0275038	2648
TOM1L2 (MYO15A) (F, Brain)	MPRIP-AS1	eQTL_catalogue_testis eQTL	0.129472	0	3169
TOM1L2 (MYO15A) (F, Brain)	SMCR2	eQTL_catalogue_testis eQTL	0.118581	0	4084
TOM1L2 (MYO15A) (F, Brain)	ENSG00000260647	eQTL_catalogue_testis eQTL	0.0784851	0	3096
TOM1L2 (MYO15A) (F, Brain)	RAI1	eQTL_catalogue_testis eQTL	0.0777694	0.0123603	4097
TOM1L2 (MYO15A) (F, Brain)	EVPLL	eQTL_catalogue_testis eQTL	0.0146777	0.0734673	2731
TOM1L2 (MYO15A) (F, Brain)	DRG2	eQTL_catalogue_testis eQTL	0.0708083	0	3582
TOM1L2 (MYO15A) (F, Brain)	LINC02090	eQTL_catalogue_testis eQTL	0.0671962	0	3025
TOM1L2 (MYO15A) (F, Brain)	ATPAF2	eQTL_catalogue_testis eQTL	0.0657961	0	3698
TOM1L2 (MYO15A) (F, Brain)	TOM1L2	eQTL_catalogue_testis eQTL	0.0632143	0	3906
TOM1L2 (MYO15A) (F, Brain)	ENSG00000264177	eQTL_catalogue_testis eQTL	0.01711	0.0615553	2704
TOM1L2 (MYO15A) (F, Brain)	MYO15A	eQTL_catalogue_testis eQTL	0.0529713	0	3524
TOM1L2 (MYO15A) (F, Brain)	ENSG00000264273	eQTL_catalogue_testis eQTL	0.0528288	0.0516893	1603
TOM1L2 (MYO15A) (F, Brain)	ENSG00000287058	eQTL_catalogue_testis eQTL	0.0515212	0.0247313	1910
TOM1L2 (MYO15A) (F, Brain)	RASD1	eQTL_catalogue_testis eQTL	0.0488567	0	3950
TOM1L2 (MYO15A) (F, Brain)	FOXO3B	eQTL_catalogue_testis eQTL	0.0440459	0	1876
TOM1L2 (MYO15A) (F, Brain)	PRPSAP2	eQTL_catalogue_testis eQTL	0.00137432	0.0411863	1641
TOM1L2 (MYO15A) (F, Brain)	SMCR5	eQTL_catalogue_testis eQTL	0.0373676	0	4282
TOM1L2 (MYO15A) (F, Brain)	ENSG00000265478	eQTL_catalogue_testis eQTL	0.0359756	0	1685
TOM1L2 (MYO15A) (F, Brain)	SLC5A10	eQTL_catalogue_testis eQTL	0.0359335	0	1475
TOM1L2 (MYO15A) (F, Brain)	MED9	eQTL_catalogue_testis eQTL	0.0356945	0	3950
TOM1L2 (MYO15A) (F, Brain)	GRAP	eQTL_catalogue_testis eQTL	0.0352207	0	1318
TOM1L2 (MYO15A) (F, Brain)	SREBF1	eQTL_catalogue_testis eQTL	0.0330145	0	4365
TOM1L2 (MYO15A) (F, Brain)	FAM83G	eQTL_catalogue_testis eQTL	0.0329055	0	1374
TOM1L2 (MYO15A) (F, Brain)	RAI1-AS1	eQTL_catalogue_testis eQTL	0.0322674	0	4260
TOM1L2 (MYO15A) (F, Brain)	LLGL1	eQTL_catalogue_testis eQTL	0.0322415	0	3213
TOM1L2 (MYO15A) (F, Brain)	ENSG00000289213	eQTL_catalogue_testis eQTL	0.0311719	0	1612
TOM1L2 (MYO15A) (F, Brain)	TBC1D28	eQTL_catalogue_testis eQTL	0.0310077	0	1946
TOM1L2 (MYO15A) (F, Brain)	NT5M	eQTL_catalogue_testis eQTL	0.0302202	0	3684
TOM1L2 (MYO15A) (F, Brain)	PEMT	eQTL_catalogue_testis eQTL	0.0298858	0	3969
TOM1L2 (MYO15A) (F, Brain)	FLII	eQTL_catalogue_testis eQTL	0.029854	0	3123
TOM1L2 (MYO15A) (F, Brain)	ENSG00000286430	eQTL_catalogue_testis eQTL	0.0298389	0.0136984	3950
TOM1L2 (MYO15A) (F, Brain)	ENSG00000197815	eQTL_catalogue_testis eQTL	0.0298388	0	4396
TOM1L2 (MYO15A) (F, Brain)	DRC3	eQTL_catalogue_testis eQTL	0.0291761	0	3905
TOM1L2 (MYO15A) (F, Brain)	ENSG00000196893	eQTL_catalogue_testis eQTL	0.0291551	0	1472
TOM1L2 (MYO15A) (F, Brain)	GID4	eQTL_catalogue_testis eQTL	0.0286996	0	3698
TOM1L2 (MYO15A) (F, Brain)	ENSG00000265511	eQTL_catalogue_testis eQTL	0.0281835	0	3950
TOM1L2 (MYO15A) (F, Brain)	ENSG00000262202	eQTL_catalogue_testis eQTL	0.027788	0	1187
TOM1L2 (MYO15A) (F, Brain)	ENSG00000264666	eQTL_catalogue_testis eQTL	0.0276553	0	3969
TOM1L2 (MYO15A) (F, Brain)	MPRIP	eQTL_catalogue_testis eQTL	0.0259634	0	3099
TOM1L2 (MYO15A) (F, Brain)	ENSG00000287114	eQTL_catalogue_testis eQTL	0.0258543	0	3087
TOM1L2 (MYO15A) (F, Brain)	ENSG00000266498	eQTL_catalogue_testis eQTL	0.0253117	0	3535
TOM1L2 (MYO15A) (F, Brain)	ENSG00000264187	eQTL_catalogue_testis eQTL	0.0251264	0.0106085	3539
TOM1L2 (MYO15A) (F, Brain)	EPN2	eQTL_catalogue_testis eQTL	0.0226403	0	961
TOM1L2 (MYO15A) (F, Brain)	GRAPL	eQTL_catalogue_testis eQTL	0.0224578	0	1156
TOM1L2 (MYO15A) (F, Brain)	COPS3	eQTL_catalogue_testis eQTL	0.0222115	0	3632
TOM1L2 (MYO15A) (F, Brain)	ENSG00000263624	eQTL_catalogue_testis eQTL	0.021057	0	3391
TOM1L2 (MYO15A) (F, Brain)	EPN2-AS1	eQTL_catalogue_testis eQTL	0.0209604	0	741
TOM1L2 (MYO15A) (F, Brain)	PLD6	eQTL_catalogue_testis eQTL	0.0199212	0	3446
TOM1L2 (MYO15A) (F, Brain)	ALKBH5	eQTL_catalogue_testis eQTL	0.0196354	0	3350
TOM1L2 (MYO15A) (F, Brain)	ENSG00000264729	eQTL_catalogue_testis eQTL	0.0186248	0	2739
TOM1L2 (MYO15A) (F, Brain)	ENSG00000286799	eQTL_catalogue_testis eQTL	0.0185231	0	578
TOM1L2 (MYO15A) (F, Brain)	ENSG00000266677	eQTL_catalogue_testis eQTL	0.0176877	0	3346
TOM1L2 (MYO15A) (F, Brain)	TNFRSF13B	eQTL_catalogue_testis eQTL	0.0163842	0	2998
TOM1L2 (MYO15A) (F, Brain)	MIEF2	eQTL_catalogue_testis eQTL	0.0154552	0	3119
TOM1L2 (MYO15A) (F, Brain)	FAM106C	eQTL_catalogue_testis eQTL	0.0113962	0	2726
TOM1L2 (MYO15A) (F, Brain)	SHMT1	eQTL_catalogue_testis eQTL	0.0105297	0.0111738	2775
TOM1L2 (MYO15A) (F, Brain)	SMCR8	eQTL_catalogue_testis eQTL	0.00984192	0	2942
TOM1L2 (MYO15A) (F, Brain)	FAM106A	eQTL_catalogue_testis eQTL	0.00141996	0.00984116	2251
TOM1L2 (MYO15A) (F, Brain)	LGALS9C	eQTL_catalogue_testis eQTL	0.00131074	0.00931705	2452
TOM1L2 (MYO15A) (F, Brain)	ENSG00000272815	eQTL_catalogue_testis eQTL	0.00548538	0.00919007	2725
TOM1L2 (MYO15A) (F, Brain)	ENSG00000264673	eQTL_catalogue_testis eQTL	0.00895505	0	2726
TOM1L2 (MYO15A) (F, Brain)	FBXW10	eQTL_catalogue_testis eQTL	0.00125142	0.00873015	1761
TOM1L2 (MYO15A) (F, Brain)	ZNF624	eQTL_catalogue_testis eQTL	0.00823478	0	2511
TOM1L2 (MYO15A) (F, Brain)	ENSG00000266302	eQTL_catalogue_testis eQTL	0.00601897	0	2572
TOM1L2 (MYO15A) (F, Brain)	TOP3A	eQTL_catalogue_testis eQTL	0.00561967	0	2943
TOM1L2 (MYO15A) (F, Brain)	CCDC144A	eQTL_catalogue_testis eQTL	0.00556902	0	2569
TOM1L2 (MYO15A) (F, Brain)	TVP23B	eQTL_catalogue_testis eQTL	0.00125425	0.00532771	1713
TOM1L2 (MYO15A) (F, Brain)	MAPK7	eQTL_catalogue_testis eQTL	0.00458218	0	545
TOM1L2 (MYO15A) (F, Brain)	ENSG00000264765	eQTL_catalogue_testis eQTL	0.00425429	0	2511
TOM1L2 (MYO15A) (F, Brain)	ZNF287	eQTL_catalogue_testis eQTL	0.00298136	0	2259
TOM1L2 (MYO15A) (F, Brain)	ENSG00000287910	eQTL_catalogue_testis eQTL	0.00237205	0.00287029	3099
TOM1L2 (MYO15A) (F, Brain)	B9D1	eQTL_catalogue_testis eQTL	0.00279054	0	540
TOM1L2 (MYO15A) (F, Brain)	TRPV2	eQTL_catalogue_testis eQTL	0.00278774	0	1793
TOM1L2 (MYO15A) (F, Brain)	ENSG00000266803	eQTL_catalogue_testis eQTL	0.002787	0	2213
TOM1L2 (MYO15A) (F, Brain)	LRRC75A	eQTL_catalogue_testis eQTL	0.00232856	0	2013
TOM1L2 (MYO15A) (F, Brain)	ENSG00000266651	eQTL_catalogue_testis eQTL	0.00232227	0	1899
TOM1L2 (MYO15A) (F, Brain)	SNHG29	eQTL_catalogue_testis eQTL	0.0023146	0	1890
TOM1L2 (MYO15A) (F, Brain)	FLCN	eQTL_catalogue_testis eQTL	0.00154709	0.00221	3539
TOM1L2 (MYO15A) (F, Brain)	PIGL	eQTL_catalogue_testis eQTL	0.00207254	0	1193
TOM1L2 (MYO15A) (F, Brain)	CENPV	eQTL_catalogue_testis eQTL	0.00198261	0	1631
TOM1L2 (MYO15A) (F, Brain)	UBB	eQTL_catalogue_testis eQTL	0.00190492	0	1712
TOM1L2 (MYO15A) (F, Brain)	NCOR1	eQTL_catalogue_testis eQTL	0.00143866	0	1194
TOM1L2 (MYO15A) (F, Brain)	MFAP4	eQTL_catalogue_testis eQTL	0.000924042	0	514
TOM1L2 (MYO15A) (F, Brain)	ENSG00000275413	eQTL_catalogue_testis eQTL	0.000740244	0	705
TOM1L2 (MYO15A) (F, Brain)	ENSG00000227782	eQTL_catalogue_testis eQTL	0.000676051	0	736
TOM1L2 (MYO15A) (F, Brain)	LINC02094	eQTL_catalogue_testis eQTL	0.000671803	0	491
TOM1L2 (MYO15A) (F, Brain)	ENSG00000231477	eQTL_catalogue_testis eQTL	0.000647261	0	482
TOM1L2 (MYO15A) (F, Brain)	ENSG00000235979	eQTL_catalogue_testis eQTL	0.000585223	0	482
TOM1L2 (MYO15A) (F, Brain)	ZSWIM7	eQTL_catalogue_testis eQTL	0.00056891	0	631
TOM1L2 (MYO15A) (F, Brain)	RNF112	eQTL_catalogue_testis eQTL	0.000567785	0	493
TOM1L2 (MYO15A) (F, Brain)	SLC47A1	eQTL_catalogue_testis eQTL	0.000547752	0	482
TOM1L2 (MYO15A) (F, Brain)	TTC19	eQTL_catalogue_testis eQTL	0.000514251	0	631
TOM1L2 (MYO15A) (F, Brain)	ENSG00000262769	eQTL_catalogue_testis eQTL	0.00040417	0	462
TOM1L2 (MYO15A) (F, Brain)	ENSG00000264932	eQTL_catalogue_testis eQTL	0.000364142	0	401
TOM1L2 (MYO15A) (F, Brain)	ALDH3A2	eQTL_catalogue_testis eQTL	0.000314038	0	403
TOM1L2 (MYO15A) (F, Brain)	SLC47A2	eQTL_catalogue_testis eQTL	0.000284069	0	261
TOM1L2 (MYO15A) (F, Brain)	ADORA2B	eQTL_catalogue_testis eQTL	0.000270266	0	420
TOM1L2 (MYO15A) (F, Brain)	ENSG00000262681	eQTL_catalogue_testis eQTL	0.000219119	0	260
TOM1L2 (MYO15A) (F, Brain)	ENSG00000264785	eQTL_catalogue_testis eQTL	0.000210226	0	239
TOM1L2 (MYO15A) (F, Brain)	ALDH3A1	eQTL_catalogue_testis eQTL	0.000166891	0	215
TOM1L2 (MYO15A) (F, Brain)	GID4	eQTL_catalogue_testis sQTL	0.550971	0	3663
TOM1L2 (MYO15A) (F, Brain)	DRC3	eQTL_catalogue_testis sQTL	0.396043	0	3827
TOM1L2 (MYO15A) (F, Brain)	ATPAF2	eQTL_catalogue_testis sQTL	0.0197623	0	3735
TOM1L2 (MYO15A) (F, Brain)	FBXW10	eQTL_catalogue_testis sQTL	0.00284626	0.0131127	1729
TOM1L2 (MYO15A) (F, Brain)	FAM106A	eQTL_catalogue_testis sQTL	0.00143251	0.00995838	2304
TOM1L2 (MYO15A) (F, Brain)	LGALS9C	eQTL_catalogue_testis sQTL	0.00141764	0.00950454	2426
TOM1L2 (MYO15A) (F, Brain)	NT5M	eQTL_catalogue_testis sQTL	0.00513885	0.00909699	3754
TOM1L2 (MYO15A) (F, Brain)	LINC02076	eQTL_catalogue_testis sQTL	0.0024182	0.00866392	2644
TOM1L2 (MYO15A) (F, Brain)	PEMT	eQTL_catalogue_testis sQTL	0.00222193	0.00848512	3950
TOM1L2 (MYO15A) (F, Brain)	MPRIP	eQTL_catalogue_testis sQTL	0.00405824	0.00333566	3219
TOM1L2 (MYO15A) (F, Brain)	COPS3	eQTL_catalogue_testis sQTL	0.00243797	0.00347238	3624
TOM1L2 (MYO15A) (F, Brain)	FLCN	eQTL_catalogue_testis sQTL	0.00229652	0.00315747	3495
TOM1L2 (MYO15A) (F, Brain)	MYO15A	eQTL_catalogue_testis sQTL	0.00211623	0	3456
TOM1L2 (MYO15A) (F, Brain)	SNHG29	eQTL_catalogue_testis sQTL	0.00211259	0	1894
TOM1L2 (MYO15A) (F, Brain)	SHMT1	eQTL_catalogue_testis sQTL	0.00154218	0	2871
TOM1L2 (MYO15A) (F, Brain)	NCOR1	eQTL_catalogue_testis sQTL	0.000865119	0	807
TOM1L2 (MYO15A) (F, Brain)	TTC19	eQTL_catalogue_testis sQTL	0.000590005	0	634
TOM1L2 (MYO15A) (F, Brain)	ENSG00000235979	eQTL_catalogue_testis sQTL	0.000443382	0	482
TOM1L2 (MYO15A) (F, Brain)	ZSWIM7	eQTL_catalogue_testis sQTL	0.000391574	0	561
TOM1L2 (MYO15A) (F, Brain)	ALDH3A2	eQTL_catalogue_testis sQTL	0.000302834	0	388
TOM1L2 (MYO15A) (F, Brain)	LINC02076	eQTL_catalogue_thyroid eQTL	0.192399	0.550776	2671
TOM1L2 (MYO15A) (F, Brain)	DRC3	eQTL_catalogue_thyroid eQTL	0.377552	0	3946
TOM1L2 (MYO15A) (F, Brain)	SMCR2	eQTL_catalogue_thyroid eQTL	0.246999	0	4120
TOM1L2 (MYO15A) (F, Brain)	ATPAF2	eQTL_catalogue_thyroid eQTL	0.106513	0	3738
TOM1L2 (MYO15A) (F, Brain)	SREBF1	eQTL_catalogue_thyroid eQTL	0.0878992	0	4407
TOM1L2 (MYO15A) (F, Brain)	LLGL1	eQTL_catalogue_thyroid eQTL	0.0820828	0	3237
TOM1L2 (MYO15A) (F, Brain)	DRG2	eQTL_catalogue_thyroid eQTL	0.0736131	0	3619
TOM1L2 (MYO15A) (F, Brain)	ENSG00000266302	eQTL_catalogue_thyroid eQTL	0.0314324	0.0540792	2596
TOM1L2 (MYO15A) (F, Brain)	EVPLL	eQTL_catalogue_thyroid eQTL	0.00925621	0.0414399	2755
TOM1L2 (MYO15A) (F, Brain)	SMCR8	eQTL_catalogue_thyroid eQTL	0.0393349	0	2968
TOM1L2 (MYO15A) (F, Brain)	ENSG00000263624	eQTL_catalogue_thyroid eQTL	0.0360694	0	3426
TOM1L2 (MYO15A) (F, Brain)	SLC5A10	eQTL_catalogue_thyroid eQTL	0.035691	0	1486
TOM1L2 (MYO15A) (F, Brain)	TOM1L2	eQTL_catalogue_thyroid eQTL	0.0356127	0	3947
TOM1L2 (MYO15A) (F, Brain)	MIEF2	eQTL_catalogue_thyroid eQTL	0.0354276	0	3144
TOM1L2 (MYO15A) (F, Brain)	RAI1-AS1	eQTL_catalogue_thyroid eQTL	0.0343639	0	4301
TOM1L2 (MYO15A) (F, Brain)	ENSG00000265511	eQTL_catalogue_thyroid eQTL	0.0341334	0	3985
TOM1L2 (MYO15A) (F, Brain)	GRAP	eQTL_catalogue_thyroid eQTL	0.0340075	0	1329
TOM1L2 (MYO15A) (F, Brain)	NT5M	eQTL_catalogue_thyroid eQTL	0.0329693	0.00391578	3720
TOM1L2 (MYO15A) (F, Brain)	ENSG00000289213	eQTL_catalogue_thyroid eQTL	0.0324319	0	1625
TOM1L2 (MYO15A) (F, Brain)	SMCR5	eQTL_catalogue_thyroid eQTL	0.025955	0	4323
TOM1L2 (MYO15A) (F, Brain)	RAI1	eQTL_catalogue_thyroid eQTL	0.0256094	0	4134
TOM1L2 (MYO15A) (F, Brain)	ENSG00000260647	eQTL_catalogue_thyroid eQTL	0.0252943	0	3122
TOM1L2 (MYO15A) (F, Brain)	FAM83G	eQTL_catalogue_thyroid eQTL	0.0244365	0	1386
TOM1L2 (MYO15A) (F, Brain)	ENSG00000264273	eQTL_catalogue_thyroid eQTL	0.0243007	0	1616
TOM1L2 (MYO15A) (F, Brain)	ENSG00000266677	eQTL_catalogue_thyroid eQTL	0.0242999	0	3372
TOM1L2 (MYO15A) (F, Brain)	ALKBH5	eQTL_catalogue_thyroid eQTL	0.0242883	0	3376
TOM1L2 (MYO15A) (F, Brain)	ENSG00000197815	eQTL_catalogue_thyroid eQTL	0.0234835	0	4439
TOM1L2 (MYO15A) (F, Brain)	GID4	eQTL_catalogue_thyroid eQTL	0.0234183	0	3738
TOM1L2 (MYO15A) (F, Brain)	PEMT	eQTL_catalogue_thyroid eQTL	0.0233073	0.0105054	4003
TOM1L2 (MYO15A) (F, Brain)	MED9	eQTL_catalogue_thyroid eQTL	0.0230053	0.00958861	3985
TOM1L2 (MYO15A) (F, Brain)	ENSG00000286430	eQTL_catalogue_thyroid eQTL	0.0213816	0	3985
TOM1L2 (MYO15A) (F, Brain)	ENSG00000266664	eQTL_catalogue_thyroid eQTL	0.021171	0	1124
TOM1L2 (MYO15A) (F, Brain)	ENSG00000287910	eQTL_catalogue_thyroid eQTL	0.0211322	0	3131
TOM1L2 (MYO15A) (F, Brain)	MPRIP-AS1	eQTL_catalogue_thyroid eQTL	0.0210087	0.00669449	3202
TOM1L2 (MYO15A) (F, Brain)	COPS3	eQTL_catalogue_thyroid eQTL	0.0195279	0	3668
TOM1L2 (MYO15A) (F, Brain)	MYO15A	eQTL_catalogue_thyroid eQTL	0.0186317	0	3560
TOM1L2 (MYO15A) (F, Brain)	ENSG00000264666	eQTL_catalogue_thyroid eQTL	0.0186006	0	4003
TOM1L2 (MYO15A) (F, Brain)	EPN2	eQTL_catalogue_thyroid eQTL	0.0178995	0	968
TOM1L2 (MYO15A) (F, Brain)	FAM106C	eQTL_catalogue_thyroid eQTL	0.0176583	0	2751
TOM1L2 (MYO15A) (F, Brain)	ENSG00000262319	eQTL_catalogue_thyroid eQTL	0.0172697	0.0106901	1130
TOM1L2 (MYO15A) (F, Brain)	EPN2-AS1	eQTL_catalogue_thyroid eQTL	0.0171603	0	747
TOM1L2 (MYO15A) (F, Brain)	MPRIP	eQTL_catalogue_thyroid eQTL	0.0169698	0	3131
TOM1L2 (MYO15A) (F, Brain)	FBXW10	eQTL_catalogue_thyroid eQTL	0.00292556	0.016145	1780
TOM1L2 (MYO15A) (F, Brain)	ENSG00000264673	eQTL_catalogue_thyroid eQTL	0.0106719	0.0157899	2751
TOM1L2 (MYO15A) (F, Brain)	ENSG00000265478	eQTL_catalogue_thyroid eQTL	0.0148564	0.0105027	1703
TOM1L2 (MYO15A) (F, Brain)	CCDC144A	eQTL_catalogue_thyroid eQTL	0.0147374	0	2593
TOM1L2 (MYO15A) (F, Brain)	ENSG00000266498	eQTL_catalogue_thyroid eQTL	0.0142452	0.0100305	3571
TOM1L2 (MYO15A) (F, Brain)	TNFRSF13B	eQTL_catalogue_thyroid eQTL	0.0140389	0	3030
TOM1L2 (MYO15A) (F, Brain)	FOXO3B	eQTL_catalogue_thyroid eQTL	0.00247892	0.013602	1895
TOM1L2 (MYO15A) (F, Brain)	FLII	eQTL_catalogue_thyroid eQTL	0.0126657	0	3148
TOM1L2 (MYO15A) (F, Brain)	ENSG00000286799	eQTL_catalogue_thyroid eQTL	0.0119243	0	583
TOM1L2 (MYO15A) (F, Brain)	PRPSAP2	eQTL_catalogue_thyroid eQTL	0.00138502	0.0102939	1656
TOM1L2 (MYO15A) (F, Brain)	FAM106A	eQTL_catalogue_thyroid eQTL	0.00141965	0.00984901	2271
TOM1L2 (MYO15A) (F, Brain)	SHMT1	eQTL_catalogue_thyroid eQTL	0.00169634	0.00968454	2800
TOM1L2 (MYO15A) (F, Brain)	TVP23B	eQTL_catalogue_thyroid eQTL	0.0012476	0.00881346	1732
TOM1L2 (MYO15A) (F, Brain)	RASD1	eQTL_catalogue_thyroid eQTL	0.00188497	0.00853966	3985
TOM1L2 (MYO15A) (F, Brain)	MAPK7	eQTL_catalogue_thyroid eQTL	0.00386364	0.00485663	551
TOM1L2 (MYO15A) (F, Brain)	ZNF624	eQTL_catalogue_thyroid eQTL	0.00453096	0	2537
TOM1L2 (MYO15A) (F, Brain)	TOP3A	eQTL_catalogue_thyroid eQTL	0.00426219	0	2969
TOM1L2 (MYO15A) (F, Brain)	PLD6	eQTL_catalogue_thyroid eQTL	0.00195995	0.00363759	3482
TOM1L2 (MYO15A) (F, Brain)	ENSG00000264187	eQTL_catalogue_thyroid eQTL	0.00228109	0.00311807	3575
TOM1L2 (MYO15A) (F, Brain)	ZNF287	eQTL_catalogue_thyroid eQTL	0.00298231	0	2283
TOM1L2 (MYO15A) (F, Brain)	ENSG00000266803	eQTL_catalogue_thyroid eQTL	0.00295665	0	2236
TOM1L2 (MYO15A) (F, Brain)	LRRC75A	eQTL_catalogue_thyroid eQTL	0.00273182	0	2035
TOM1L2 (MYO15A) (F, Brain)	SNHG29	eQTL_catalogue_thyroid eQTL	0.002396	0	1910
TOM1L2 (MYO15A) (F, Brain)	B9D1	eQTL_catalogue_thyroid eQTL	0.0023926	0	546
TOM1L2 (MYO15A) (F, Brain)	FLCN	eQTL_catalogue_thyroid eQTL	0.00165004	0.00232955	3575
TOM1L2 (MYO15A) (F, Brain)	ENSG00000266651	eQTL_catalogue_thyroid eQTL	0.00221765	0	1919
TOM1L2 (MYO15A) (F, Brain)	ENSG00000239203	eQTL_catalogue_thyroid eQTL	0.00214059	0	1848
TOM1L2 (MYO15A) (F, Brain)	TRPV2	eQTL_catalogue_thyroid eQTL	0.00209703	0	1813
TOM1L2 (MYO15A) (F, Brain)	UBB	eQTL_catalogue_thyroid eQTL	0.00189703	0	1731
TOM1L2 (MYO15A) (F, Brain)	CENPV	eQTL_catalogue_thyroid eQTL	0.0018056	0	1649
TOM1L2 (MYO15A) (F, Brain)	PIGL	eQTL_catalogue_thyroid eQTL	0.00166694	0	1212
TOM1L2 (MYO15A) (F, Brain)	NCOR1	eQTL_catalogue_thyroid eQTL	0.00142544	0	1213
TOM1L2 (MYO15A) (F, Brain)	MFAP4	eQTL_catalogue_thyroid eQTL	0.000809144	0	522
TOM1L2 (MYO15A) (F, Brain)	ADORA2B	eQTL_catalogue_thyroid eQTL	0.00068525	0	420
TOM1L2 (MYO15A) (F, Brain)	RNF112	eQTL_catalogue_thyroid eQTL	0.000661161	0	501
TOM1L2 (MYO15A) (F, Brain)	ENSG00000275413	eQTL_catalogue_thyroid eQTL	0.000650804	0	706
TOM1L2 (MYO15A) (F, Brain)	ENSG00000227782	eQTL_catalogue_thyroid eQTL	0.000634019	0	739
TOM1L2 (MYO15A) (F, Brain)	LINC02094	eQTL_catalogue_thyroid eQTL	0.000541921	0	499
TOM1L2 (MYO15A) (F, Brain)	TTC19	eQTL_catalogue_thyroid eQTL	0.000486311	0	635
TOM1L2 (MYO15A) (F, Brain)	SLC47A1	eQTL_catalogue_thyroid eQTL	0.000476351	0	490
TOM1L2 (MYO15A) (F, Brain)	ZSWIM7	eQTL_catalogue_thyroid eQTL	0.000432288	0	635
TOM1L2 (MYO15A) (F, Brain)	ENSG00000262769	eQTL_catalogue_thyroid eQTL	0.000343887	0	471
TOM1L2 (MYO15A) (F, Brain)	ALDH3A2	eQTL_catalogue_thyroid eQTL	0.000321811	0	411
TOM1L2 (MYO15A) (F, Brain)	ENSG00000264932	eQTL_catalogue_thyroid eQTL	0.000307671	0	409
TOM1L2 (MYO15A) (F, Brain)	SLC47A2	eQTL_catalogue_thyroid eQTL	0.000194755	0	265
TOM1L2 (MYO15A) (F, Brain)	ALDH3A1	eQTL_catalogue_thyroid eQTL	0.000172437	0	218
TOM1L2 (MYO15A) (F, Brain)	TOP3A	eQTL_catalogue_thyroid sQTL	0.61746	0	3056
TOM1L2 (MYO15A) (F, Brain)	DRC3	eQTL_catalogue_thyroid sQTL	0.371996	0	3866
TOM1L2 (MYO15A) (F, Brain)	RAI1	eQTL_catalogue_thyroid sQTL	0.194291	0.0296383	4176
TOM1L2 (MYO15A) (F, Brain)	FAM83G	eQTL_catalogue_thyroid sQTL	0.0269176	0	1438
TOM1L2 (MYO15A) (F, Brain)	PRPSAP2	eQTL_catalogue_thyroid sQTL	0.00141299	0.010031	1605
TOM1L2 (MYO15A) (F, Brain)	FAM106A	eQTL_catalogue_thyroid sQTL	0.00140624	0.00977421	2324
TOM1L2 (MYO15A) (F, Brain)	FLCN	eQTL_catalogue_thyroid sQTL	0.00182186	0.00523112	3529
TOM1L2 (MYO15A) (F, Brain)	MPRIP	eQTL_catalogue_thyroid sQTL	0.003463	0.00287137	3437
TOM1L2 (MYO15A) (F, Brain)	COPS3	eQTL_catalogue_thyroid sQTL	0.00233785	0.00300758	3660
TOM1L2 (MYO15A) (F, Brain)	SNHG29	eQTL_catalogue_thyroid sQTL	0.00228769	0	1919
TOM1L2 (MYO15A) (F, Brain)	SHMT1	eQTL_catalogue_thyroid sQTL	0.0015529	0	2896
TOM1L2 (MYO15A) (F, Brain)	ZSWIM7	eQTL_catalogue_thyroid sQTL	0.00120721	0	621
TOM1L2 (MYO15A) (F, Brain)	ALDH3A2	eQTL_catalogue_thyroid sQTL	0.000748154	0	396
TOM1L2 (MYO15A) (F, Brain)	TTC19	eQTL_catalogue_thyroid sQTL	0.00057062	0	638
TOM1L2 (MYO15A) (F, Brain)	ENSG00000197815	eQTL_catalogue_tibial_artery eQTL	0.743759	0	4411
TOM1L2 (MYO15A) (F, Brain)	TOM1L2	eQTL_catalogue_tibial_artery eQTL	0.521652	0	3918
TOM1L2 (MYO15A) (F, Brain)	LLGL1	eQTL_catalogue_tibial_artery eQTL	0.395096	0	3233
TOM1L2 (MYO15A) (F, Brain)	SREBF1	eQTL_catalogue_tibial_artery eQTL	0.323539	0	4379
TOM1L2 (MYO15A) (F, Brain)	RASD1	eQTL_catalogue_tibial_artery eQTL	0.217449	0	3961
TOM1L2 (MYO15A) (F, Brain)	ENSG00000286430	eQTL_catalogue_tibial_artery eQTL	0.127097	0	3961
TOM1L2 (MYO15A) (F, Brain)	MED9	eQTL_catalogue_tibial_artery eQTL	0.101396	0	3961
TOM1L2 (MYO15A) (F, Brain)	GRAP	eQTL_catalogue_tibial_artery eQTL	0.081201	0.0532975	1328
TOM1L2 (MYO15A) (F, Brain)	RAI1	eQTL_catalogue_tibial_artery eQTL	0.0522829	0	4108
TOM1L2 (MYO15A) (F, Brain)	ENSG00000265478	eQTL_catalogue_tibial_artery eQTL	0.0463816	0.0130067	1698
TOM1L2 (MYO15A) (F, Brain)	SHMT1	eQTL_catalogue_tibial_artery eQTL	0.0076686	0.0386677	2795
TOM1L2 (MYO15A) (F, Brain)	GID4	eQTL_catalogue_tibial_artery eQTL	0.0372882	0	3709
TOM1L2 (MYO15A) (F, Brain)	ATPAF2	eQTL_catalogue_tibial_artery eQTL	0.0343295	0	3709
TOM1L2 (MYO15A) (F, Brain)	ENSG00000263624	eQTL_catalogue_tibial_artery eQTL	0.0329402	0	3401
TOM1L2 (MYO15A) (F, Brain)	ENSG00000289213	eQTL_catalogue_tibial_artery eQTL	0.0273851	0.010247	1621
TOM1L2 (MYO15A) (F, Brain)	ENSG00000260647	eQTL_catalogue_tibial_artery eQTL	0.0273782	0	3117
TOM1L2 (MYO15A) (F, Brain)	FAM83G	eQTL_catalogue_tibial_artery eQTL	0.0249365	0	1383
TOM1L2 (MYO15A) (F, Brain)	DRC3	eQTL_catalogue_tibial_artery eQTL	0.0243576	0	3917
TOM1L2 (MYO15A) (F, Brain)	MIEF2	eQTL_catalogue_tibial_artery eQTL	0.0239383	0	3139
TOM1L2 (MYO15A) (F, Brain)	ENSG00000265511	eQTL_catalogue_tibial_artery eQTL	0.0237486	0	3961
TOM1L2 (MYO15A) (F, Brain)	ENSG00000266677	eQTL_catalogue_tibial_artery eQTL	0.0236397	0	3362
TOM1L2 (MYO15A) (F, Brain)	FOXO3B	eQTL_catalogue_tibial_artery eQTL	0.00431006	0.0227425	1891
TOM1L2 (MYO15A) (F, Brain)	PEMT	eQTL_catalogue_tibial_artery eQTL	0.0224739	0	3978
TOM1L2 (MYO15A) (F, Brain)	SMCR8	eQTL_catalogue_tibial_artery eQTL	0.0214151	0	2963
TOM1L2 (MYO15A) (F, Brain)	ENSG00000266498	eQTL_catalogue_tibial_artery eQTL	0.0208962	0.0189962	3545
TOM1L2 (MYO15A) (F, Brain)	ENSG00000262202	eQTL_catalogue_tibial_artery eQTL	0.020263	0	1194
TOM1L2 (MYO15A) (F, Brain)	COPS3	eQTL_catalogue_tibial_artery eQTL	0.0192197	0.0161614	3643
TOM1L2 (MYO15A) (F, Brain)	EPN2	eQTL_catalogue_tibial_artery eQTL	0.0184195	0	965
TOM1L2 (MYO15A) (F, Brain)	ENSG00000286799	eQTL_catalogue_tibial_artery eQTL	0.0156713	0	581
TOM1L2 (MYO15A) (F, Brain)	MPRIP-AS1	eQTL_catalogue_tibial_artery eQTL	0.0146321	0	3175
TOM1L2 (MYO15A) (F, Brain)	ALKBH5	eQTL_catalogue_tibial_artery eQTL	0.0136447	0	3365
TOM1L2 (MYO15A) (F, Brain)	MPRIP	eQTL_catalogue_tibial_artery eQTL	0.0127772	0.00963298	3104
TOM1L2 (MYO15A) (F, Brain)	FLII	eQTL_catalogue_tibial_artery eQTL	0.0115578	0	3143
TOM1L2 (MYO15A) (F, Brain)	PRPSAP2	eQTL_catalogue_tibial_artery eQTL	0.00154979	0.0102646	1651
TOM1L2 (MYO15A) (F, Brain)	FAM106A	eQTL_catalogue_tibial_artery eQTL	0.00141955	0.00984926	2267
TOM1L2 (MYO15A) (F, Brain)	CCDC144A	eQTL_catalogue_tibial_artery eQTL	0.0097761	0	2569
TOM1L2 (MYO15A) (F, Brain)	MAPK7	eQTL_catalogue_tibial_artery eQTL	0.00665929	0.00890805	549
TOM1L2 (MYO15A) (F, Brain)	TVP23B	eQTL_catalogue_tibial_artery eQTL	0.00124927	0.00883997	1727
TOM1L2 (MYO15A) (F, Brain)	ENSG00000266302	eQTL_catalogue_tibial_artery eQTL	0.00748282	0	2572
TOM1L2 (MYO15A) (F, Brain)	DRG2	eQTL_catalogue_tibial_artery eQTL	0.00735434	0	3592
TOM1L2 (MYO15A) (F, Brain)	FAM106C	eQTL_catalogue_tibial_artery eQTL	0.00647746	0	2728
TOM1L2 (MYO15A) (F, Brain)	ENSG00000264673	eQTL_catalogue_tibial_artery eQTL	0.00613272	0	2728
TOM1L2 (MYO15A) (F, Brain)	ENSG00000264187	eQTL_catalogue_tibial_artery eQTL	0.0058387	0.00409148	3549
TOM1L2 (MYO15A) (F, Brain)	ZNF624	eQTL_catalogue_tibial_artery eQTL	0.00420998	0	2512
TOM1L2 (MYO15A) (F, Brain)	NT5M	eQTL_catalogue_tibial_artery eQTL	0.00402024	0.00287273	3695
TOM1L2 (MYO15A) (F, Brain)	TOP3A	eQTL_catalogue_tibial_artery eQTL	0.0031018	0	2964
TOM1L2 (MYO15A) (F, Brain)	ZNF287	eQTL_catalogue_tibial_artery eQTL	0.0030744	0	2258
TOM1L2 (MYO15A) (F, Brain)	ENSG00000287910	eQTL_catalogue_tibial_artery eQTL	0.00233302	0.00291359	3104
TOM1L2 (MYO15A) (F, Brain)	PLD6	eQTL_catalogue_tibial_artery eQTL	0.0023197	0.00284502	3457
TOM1L2 (MYO15A) (F, Brain)	LRRC75A	eQTL_catalogue_tibial_artery eQTL	0.00249667	0	2012
TOM1L2 (MYO15A) (F, Brain)	B9D1	eQTL_catalogue_tibial_artery eQTL	0.00229998	0	544
TOM1L2 (MYO15A) (F, Brain)	ENSG00000266651	eQTL_catalogue_tibial_artery eQTL	0.00223687	0	1898
TOM1L2 (MYO15A) (F, Brain)	TRPV2	eQTL_catalogue_tibial_artery eQTL	0.00223204	0	1792
TOM1L2 (MYO15A) (F, Brain)	ENSG00000239203	eQTL_catalogue_tibial_artery eQTL	0.00219324	0	1827
TOM1L2 (MYO15A) (F, Brain)	FLCN	eQTL_catalogue_tibial_artery eQTL	0.00154271	0.00217251	3549
TOM1L2 (MYO15A) (F, Brain)	CENPV	eQTL_catalogue_tibial_artery eQTL	0.00211802	0	1626
TOM1L2 (MYO15A) (F, Brain)	SNHG29	eQTL_catalogue_tibial_artery eQTL	0.00209796	0	1889
TOM1L2 (MYO15A) (F, Brain)	MYO15A	eQTL_catalogue_tibial_artery eQTL	0.00207911	0	3535
TOM1L2 (MYO15A) (F, Brain)	UBB	eQTL_catalogue_tibial_artery eQTL	0.00198226	0	1708
TOM1L2 (MYO15A) (F, Brain)	PIGL	eQTL_catalogue_tibial_artery eQTL	0.00155472	0	1189
TOM1L2 (MYO15A) (F, Brain)	NCOR1	eQTL_catalogue_tibial_artery eQTL	0.00137119	0	1190
TOM1L2 (MYO15A) (F, Brain)	ENSG00000275413	eQTL_catalogue_tibial_artery eQTL	0.00086719	0	708
TOM1L2 (MYO15A) (F, Brain)	MFAP4	eQTL_catalogue_tibial_artery eQTL	0.00072108	0	518
TOM1L2 (MYO15A) (F, Brain)	ENSG00000227782	eQTL_catalogue_tibial_artery eQTL	0.000669121	0	740
TOM1L2 (MYO15A) (F, Brain)	RNF112	eQTL_catalogue_tibial_artery eQTL	0.000655879	0	497
TOM1L2 (MYO15A) (F, Brain)	LINC02094	eQTL_catalogue_tibial_artery eQTL	0.000631419	0	495
TOM1L2 (MYO15A) (F, Brain)	TTC19	eQTL_catalogue_tibial_artery eQTL	0.000552418	0	636
TOM1L2 (MYO15A) (F, Brain)	ZSWIM7	eQTL_catalogue_tibial_artery eQTL	0.000528407	0	636
TOM1L2 (MYO15A) (F, Brain)	ENSG00000235979	eQTL_catalogue_tibial_artery eQTL	0.000442396	0	486
TOM1L2 (MYO15A) (F, Brain)	SLC47A1	eQTL_catalogue_tibial_artery eQTL	0.000430124	0	486
TOM1L2 (MYO15A) (F, Brain)	ADORA2B	eQTL_catalogue_tibial_artery eQTL	0.000423541	0	421
TOM1L2 (MYO15A) (F, Brain)	ENSG00000262769	eQTL_catalogue_tibial_artery eQTL	0.000355768	0	468
TOM1L2 (MYO15A) (F, Brain)	ENSG00000264932	eQTL_catalogue_tibial_artery eQTL	0.000353504	0	408
TOM1L2 (MYO15A) (F, Brain)	ALDH3A2	eQTL_catalogue_tibial_artery eQTL	0.000318914	0	410
TOM1L2 (MYO15A) (F, Brain)	ALDH3A1	eQTL_catalogue_tibial_artery eQTL	0.00014466	0	217
TOM1L2 (MYO15A) (F, Brain)	TOM1L2	eQTL_catalogue_tibial_artery sQTL	0.393737	0	4407
TOM1L2 (MYO15A) (F, Brain)	FLII	eQTL_catalogue_tibial_artery sQTL	0.0118775	0	3148
TOM1L2 (MYO15A) (F, Brain)	FAM106A	eQTL_catalogue_tibial_artery sQTL	0.00157316	0.0107605	2320
TOM1L2 (MYO15A) (F, Brain)	MPRIP	eQTL_catalogue_tibial_artery sQTL	0.00422148	0.00642522	3395
TOM1L2 (MYO15A) (F, Brain)	COPS3	eQTL_catalogue_tibial_artery sQTL	0.00240552	0.00349927	3635
TOM1L2 (MYO15A) (F, Brain)	ATPAF2	eQTL_catalogue_tibial_artery sQTL	0.00314737	0	3747
TOM1L2 (MYO15A) (F, Brain)	FLCN	eQTL_catalogue_tibial_artery sQTL	0.00176394	0.00242928	3504
TOM1L2 (MYO15A) (F, Brain)	SNHG29	eQTL_catalogue_tibial_artery sQTL	0.00215762	0	1922
TOM1L2 (MYO15A) (F, Brain)	SHMT1	eQTL_catalogue_tibial_artery sQTL	0.00155865	0	2891
TOM1L2 (MYO15A) (F, Brain)	ZSWIM7	eQTL_catalogue_tibial_artery sQTL	0.000610531	0	622
TOM1L2 (MYO15A) (F, Brain)	TTC19	eQTL_catalogue_tibial_artery sQTL	0.000505556	0	639
TOM1L2 (MYO15A) (F, Brain)	ALDH3A2	eQTL_catalogue_tibial_artery sQTL	0.000288663	0	395
TOM1L2 (MYO15A) (F, Brain)	SREBF1	eQTL_catalogue_tibial_nerve eQTL	0.507109	0	4362
TOM1L2 (MYO15A) (F, Brain)	TOM1L2	eQTL_catalogue_tibial_nerve eQTL	0.502078	0	3905
TOM1L2 (MYO15A) (F, Brain)	RAI1	eQTL_catalogue_tibial_nerve eQTL	0.0950535	0	4090
TOM1L2 (MYO15A) (F, Brain)	ENSG00000266498	eQTL_catalogue_tibial_nerve eQTL	0.0930118	0	3525
TOM1L2 (MYO15A) (F, Brain)	ENSG00000263624	eQTL_catalogue_tibial_nerve eQTL	0.0624859	0	3381
TOM1L2 (MYO15A) (F, Brain)	MIEF2	eQTL_catalogue_tibial_nerve eQTL	0.0532952	0	3135
TOM1L2 (MYO15A) (F, Brain)	ENSG00000289213	eQTL_catalogue_tibial_nerve eQTL	0.0507808	0	1624
TOM1L2 (MYO15A) (F, Brain)	ENSG00000197815	eQTL_catalogue_tibial_nerve eQTL	0.046441	0	4394
TOM1L2 (MYO15A) (F, Brain)	FAM83G	eQTL_catalogue_tibial_nerve eQTL	0.0365298	0	1384
TOM1L2 (MYO15A) (F, Brain)	ENSG00000287114	eQTL_catalogue_tibial_nerve eQTL	0.0349686	0	3073
TOM1L2 (MYO15A) (F, Brain)	ENSG00000266677	eQTL_catalogue_tibial_nerve eQTL	0.0346719	0	3359
TOM1L2 (MYO15A) (F, Brain)	MPRIP-AS1	eQTL_catalogue_tibial_nerve eQTL	0.0341264	0	3156
TOM1L2 (MYO15A) (F, Brain)	SMCR8	eQTL_catalogue_tibial_nerve eQTL	0.0339563	0	2961
TOM1L2 (MYO15A) (F, Brain)	ENSG00000260647	eQTL_catalogue_tibial_nerve eQTL	0.0338622	0	3113
TOM1L2 (MYO15A) (F, Brain)	PEMT	eQTL_catalogue_tibial_nerve eQTL	0.0321831	0	3961
TOM1L2 (MYO15A) (F, Brain)	SHMT1	eQTL_catalogue_tibial_nerve eQTL	0.00243793	0.030352	2795
TOM1L2 (MYO15A) (F, Brain)	ENSG00000264273	eQTL_catalogue_tibial_nerve eQTL	0.0289724	0	1615
TOM1L2 (MYO15A) (F, Brain)	ENSG00000264666	eQTL_catalogue_tibial_nerve eQTL	0.0279958	0	3961
TOM1L2 (MYO15A) (F, Brain)	GID4	eQTL_catalogue_tibial_nerve eQTL	0.0269853	0	3703
TOM1L2 (MYO15A) (F, Brain)	GRAP	eQTL_catalogue_tibial_nerve eQTL	0.0260874	0	1330
TOM1L2 (MYO15A) (F, Brain)	MED9	eQTL_catalogue_tibial_nerve eQTL	0.0253531	0.0203884	3943
TOM1L2 (MYO15A) (F, Brain)	ENSG00000265478	eQTL_catalogue_tibial_nerve eQTL	0.0247391	0.014749	1700
TOM1L2 (MYO15A) (F, Brain)	ENSG00000286430	eQTL_catalogue_tibial_nerve eQTL	0.0243424	0	3943
TOM1L2 (MYO15A) (F, Brain)	LLGL1	eQTL_catalogue_tibial_nerve eQTL	0.023948	0	3230
TOM1L2 (MYO15A) (F, Brain)	FLII	eQTL_catalogue_tibial_nerve eQTL	0.0235088	0	3139
TOM1L2 (MYO15A) (F, Brain)	MYO15A	eQTL_catalogue_tibial_nerve eQTL	0.0217958	0	3530
TOM1L2 (MYO15A) (F, Brain)	ENSG00000262202	eQTL_catalogue_tibial_nerve eQTL	0.0211361	0	1196
TOM1L2 (MYO15A) (F, Brain)	ENSG00000265511	eQTL_catalogue_tibial_nerve eQTL	0.0203849	0.0105218	3943
TOM1L2 (MYO15A) (F, Brain)	COPS3	eQTL_catalogue_tibial_nerve eQTL	0.0195061	0	3623
TOM1L2 (MYO15A) (F, Brain)	ENSG00000266664	eQTL_catalogue_tibial_nerve eQTL	0.0181448	0	1124
TOM1L2 (MYO15A) (F, Brain)	EPN2-AS1	eQTL_catalogue_tibial_nerve eQTL	0.0180834	0	748
TOM1L2 (MYO15A) (F, Brain)	DRC3	eQTL_catalogue_tibial_nerve eQTL	0.0180153	0	3904
TOM1L2 (MYO15A) (F, Brain)	MPRIP	eQTL_catalogue_tibial_nerve eQTL	0.0163056	0.00743076	3085
TOM1L2 (MYO15A) (F, Brain)	ATPAF2	eQTL_catalogue_tibial_nerve eQTL	0.0160709	0	3703
TOM1L2 (MYO15A) (F, Brain)	FOXO3B	eQTL_catalogue_tibial_nerve eQTL	0.00275893	0.0154476	1893
TOM1L2 (MYO15A) (F, Brain)	ENSG00000286799	eQTL_catalogue_tibial_nerve eQTL	0.0126891	0	582
TOM1L2 (MYO15A) (F, Brain)	EPN2	eQTL_catalogue_tibial_nerve eQTL	0.0125769	0.00773841	968
TOM1L2 (MYO15A) (F, Brain)	ALKBH5	eQTL_catalogue_tibial_nerve eQTL	0.0120673	0	3362
TOM1L2 (MYO15A) (F, Brain)	FAM106C	eQTL_catalogue_tibial_nerve eQTL	0.00687863	0.0105667	2709
TOM1L2 (MYO15A) (F, Brain)	PRPSAP2	eQTL_catalogue_tibial_nerve eQTL	0.00136846	0.0101181	1654
TOM1L2 (MYO15A) (F, Brain)	CCDC144A	eQTL_catalogue_tibial_nerve eQTL	0.00544736	0.00993992	2550
TOM1L2 (MYO15A) (F, Brain)	FAM106A	eQTL_catalogue_tibial_nerve eQTL	0.00141972	0.00985041	2270
TOM1L2 (MYO15A) (F, Brain)	LINC02076	eQTL_catalogue_tibial_nerve eQTL	0.00147562	0.00893444	2665
TOM1L2 (MYO15A) (F, Brain)	TVP23B	eQTL_catalogue_tibial_nerve eQTL	0.00124934	0.00885181	1729
TOM1L2 (MYO15A) (F, Brain)	RASD1	eQTL_catalogue_tibial_nerve eQTL	0.00863783	0.00830795	3943
TOM1L2 (MYO15A) (F, Brain)	ENSG00000264673	eQTL_catalogue_tibial_nerve eQTL	0.00721449	0	2709
TOM1L2 (MYO15A) (F, Brain)	ENSG00000266302	eQTL_catalogue_tibial_nerve eQTL	0.00638438	0	2553
TOM1L2 (MYO15A) (F, Brain)	TOP3A	eQTL_catalogue_tibial_nerve eQTL	0.00557318	0	2962
TOM1L2 (MYO15A) (F, Brain)	MAPK7	eQTL_catalogue_tibial_nerve eQTL	0.00481397	0	550
TOM1L2 (MYO15A) (F, Brain)	ZNF624	eQTL_catalogue_tibial_nerve eQTL	0.00401116	0	2492
TOM1L2 (MYO15A) (F, Brain)	DRG2	eQTL_catalogue_tibial_nerve eQTL	0.00397764	0	3587
TOM1L2 (MYO15A) (F, Brain)	NT5M	eQTL_catalogue_tibial_nerve eQTL	0.00315658	0.00269224	3675
TOM1L2 (MYO15A) (F, Brain)	ENSG00000239203	eQTL_catalogue_tibial_nerve eQTL	0.00311437	0	1809
TOM1L2 (MYO15A) (F, Brain)	ZNF287	eQTL_catalogue_tibial_nerve eQTL	0.0030002	0	2239
TOM1L2 (MYO15A) (F, Brain)	PLD6	eQTL_catalogue_tibial_nerve eQTL	0.00279396	0.0029221	3437
TOM1L2 (MYO15A) (F, Brain)	ENSG00000287910	eQTL_catalogue_tibial_nerve eQTL	0.00223254	0.00287759	3085
TOM1L2 (MYO15A) (F, Brain)	FLCN	eQTL_catalogue_tibial_nerve eQTL	0.00155567	0.00278281	3529
TOM1L2 (MYO15A) (F, Brain)	ENSG00000266803	eQTL_catalogue_tibial_nerve eQTL	0.00270126	0	2192
TOM1L2 (MYO15A) (F, Brain)	LRRC75A	eQTL_catalogue_tibial_nerve eQTL	0.00251698	0	1993
TOM1L2 (MYO15A) (F, Brain)	CENPV	eQTL_catalogue_tibial_nerve eQTL	0.00249422	0	1609
TOM1L2 (MYO15A) (F, Brain)	ENSG00000266651	eQTL_catalogue_tibial_nerve eQTL	0.00246669	0	1878
TOM1L2 (MYO15A) (F, Brain)	B9D1	eQTL_catalogue_tibial_nerve eQTL	0.00218148	0	545
TOM1L2 (MYO15A) (F, Brain)	TRPV2	eQTL_catalogue_tibial_nerve eQTL	0.00214508	0	1774
TOM1L2 (MYO15A) (F, Brain)	ENSG00000264187	eQTL_catalogue_tibial_nerve eQTL	0.00205895	0.00209101	3529
TOM1L2 (MYO15A) (F, Brain)	SNHG29	eQTL_catalogue_tibial_nerve eQTL	0.0020853	0	1869
TOM1L2 (MYO15A) (F, Brain)	UBB	eQTL_catalogue_tibial_nerve eQTL	0.00193263	0	1691
TOM1L2 (MYO15A) (F, Brain)	PIGL	eQTL_catalogue_tibial_nerve eQTL	0.00167888	0	1175
TOM1L2 (MYO15A) (F, Brain)	NCOR1	eQTL_catalogue_tibial_nerve eQTL	0.00142766	0	1176
TOM1L2 (MYO15A) (F, Brain)	ENSG00000227782	eQTL_catalogue_tibial_nerve eQTL	0.00101296	0	729
TOM1L2 (MYO15A) (F, Brain)	RNF112	eQTL_catalogue_tibial_nerve eQTL	0.000732911	0	498
TOM1L2 (MYO15A) (F, Brain)	ENSG00000275413	eQTL_catalogue_tibial_nerve eQTL	0.000710293	0	698
TOM1L2 (MYO15A) (F, Brain)	MFAP4	eQTL_catalogue_tibial_nerve eQTL	0.000643912	0	519
TOM1L2 (MYO15A) (F, Brain)	LINC02094	eQTL_catalogue_tibial_nerve eQTL	0.00059485	0	496
TOM1L2 (MYO15A) (F, Brain)	TTC19	eQTL_catalogue_tibial_nerve eQTL	0.000508553	0	627
TOM1L2 (MYO15A) (F, Brain)	ZSWIM7	eQTL_catalogue_tibial_nerve eQTL	0.000501425	0	627
TOM1L2 (MYO15A) (F, Brain)	SLC47A1	eQTL_catalogue_tibial_nerve eQTL	0.000489974	0	487
TOM1L2 (MYO15A) (F, Brain)	ENSG00000262769	eQTL_catalogue_tibial_nerve eQTL	0.000396066	0	468
TOM1L2 (MYO15A) (F, Brain)	ENSG00000264932	eQTL_catalogue_tibial_nerve eQTL	0.000380216	0	407
TOM1L2 (MYO15A) (F, Brain)	ALDH3A2	eQTL_catalogue_tibial_nerve eQTL	0.000379661	0	409
TOM1L2 (MYO15A) (F, Brain)	ADORA2B	eQTL_catalogue_tibial_nerve eQTL	0.000362882	0	418
TOM1L2 (MYO15A) (F, Brain)	ENSG00000264785	eQTL_catalogue_tibial_nerve eQTL	0.00020504	0	242
TOM1L2 (MYO15A) (F, Brain)	ALDH3A1	eQTL_catalogue_tibial_nerve eQTL	0.000150648	0	217
TOM1L2 (MYO15A) (F, Brain)	RAI1	eQTL_catalogue_tibial_nerve sQTL	0.164194	0.0271873	4132
TOM1L2 (MYO15A) (F, Brain)	FLII	eQTL_catalogue_tibial_nerve sQTL	0.0413963	0	3144
TOM1L2 (MYO15A) (F, Brain)	PRPSAP2	eQTL_catalogue_tibial_nerve sQTL	0.00181181	0.0102026	1602
TOM1L2 (MYO15A) (F, Brain)	FAM106A	eQTL_catalogue_tibial_nerve sQTL	0.00141836	0.00983645	2323
TOM1L2 (MYO15A) (F, Brain)	MPRIP	eQTL_catalogue_tibial_nerve sQTL	0.00617234	0.00561741	3120
TOM1L2 (MYO15A) (F, Brain)	COPS3	eQTL_catalogue_tibial_nerve sQTL	0.00235698	0.00326918	3615
TOM1L2 (MYO15A) (F, Brain)	SNHG29	eQTL_catalogue_tibial_nerve sQTL	0.00248369	0	1898
TOM1L2 (MYO15A) (F, Brain)	SHMT1	eQTL_catalogue_tibial_nerve sQTL	0.00154815	0	2890
TOM1L2 (MYO15A) (F, Brain)	ZSWIM7	eQTL_catalogue_tibial_nerve sQTL	0.00121236	0	614
TOM1L2 (MYO15A) (F, Brain)	TTC19	eQTL_catalogue_tibial_nerve sQTL	0.000589398	0	630
TOM1L2 (MYO15A) (F, Brain)	ALDH3A2	eQTL_catalogue_tibial_nerve sQTL	0.000426823	0	394
TOM1L2 (MYO15A) (F, Brain)	ATPAF2	eQTL_catalogue_tranverse_colon eQTL	0.400266	0	3682
TOM1L2 (MYO15A) (F, Brain)	LLGL1	eQTL_catalogue_tranverse_colon eQTL	0.320376	0	3215
TOM1L2 (MYO15A) (F, Brain)	TOM1L2	eQTL_catalogue_tranverse_colon eQTL	0.296386	0	3883
TOM1L2 (MYO15A) (F, Brain)	PLD6	eQTL_catalogue_tranverse_colon eQTL	0.172923	0	3417
TOM1L2 (MYO15A) (F, Brain)	LINC02076	eQTL_catalogue_tranverse_colon eQTL	0.0807142	0.112296	2651
TOM1L2 (MYO15A) (F, Brain)	ENSG00000197815	eQTL_catalogue_tranverse_colon eQTL	0.101372	0	4369
TOM1L2 (MYO15A) (F, Brain)	DRG2	eQTL_catalogue_tranverse_colon eQTL	0.0778205	0	3567
TOM1L2 (MYO15A) (F, Brain)	ENSG00000289213	eQTL_catalogue_tranverse_colon eQTL	0.0635908	0	1616
TOM1L2 (MYO15A) (F, Brain)	RAI1	eQTL_catalogue_tranverse_colon eQTL	0.0561421	0	4067
TOM1L2 (MYO15A) (F, Brain)	ENSG00000260647	eQTL_catalogue_tranverse_colon eQTL	0.0437005	0	3098
TOM1L2 (MYO15A) (F, Brain)	MIEF2	eQTL_catalogue_tranverse_colon eQTL	0.0382467	0	3120
TOM1L2 (MYO15A) (F, Brain)	ENSG00000265478	eQTL_catalogue_tranverse_colon eQTL	0.0379351	0	1690
TOM1L2 (MYO15A) (F, Brain)	ENSG00000264666	eQTL_catalogue_tranverse_colon eQTL	0.0371602	0	3938
TOM1L2 (MYO15A) (F, Brain)	PEMT	eQTL_catalogue_tranverse_colon eQTL	0.0368406	0	3938
TOM1L2 (MYO15A) (F, Brain)	FLII	eQTL_catalogue_tranverse_colon eQTL	0.0350738	0	3124
TOM1L2 (MYO15A) (F, Brain)	ENSG00000265511	eQTL_catalogue_tranverse_colon eQTL	0.034454	0	3919
TOM1L2 (MYO15A) (F, Brain)	FOXO3B	eQTL_catalogue_tranverse_colon eQTL	0.0325902	0	1882
TOM1L2 (MYO15A) (F, Brain)	ENSG00000264273	eQTL_catalogue_tranverse_colon eQTL	0.0325213	0.00925726	1607
TOM1L2 (MYO15A) (F, Brain)	SLC5A10	eQTL_catalogue_tranverse_colon eQTL	0.0318491	0	1477
TOM1L2 (MYO15A) (F, Brain)	FAM83G	eQTL_catalogue_tranverse_colon eQTL	0.0317325	0	1379
TOM1L2 (MYO15A) (F, Brain)	GID4	eQTL_catalogue_tranverse_colon eQTL	0.0311217	0	3682
TOM1L2 (MYO15A) (F, Brain)	COPS3	eQTL_catalogue_tranverse_colon eQTL	0.0303635	0	3600
TOM1L2 (MYO15A) (F, Brain)	RASD1	eQTL_catalogue_tranverse_colon eQTL	0.0301528	0	3919
TOM1L2 (MYO15A) (F, Brain)	ENSG00000266677	eQTL_catalogue_tranverse_colon eQTL	0.0298453	0	3342
TOM1L2 (MYO15A) (F, Brain)	ENSG00000286430	eQTL_catalogue_tranverse_colon eQTL	0.0288948	0	3919
TOM1L2 (MYO15A) (F, Brain)	SMCR8	eQTL_catalogue_tranverse_colon eQTL	0.0288858	0	2947
TOM1L2 (MYO15A) (F, Brain)	LINC02090	eQTL_catalogue_tranverse_colon eQTL	0.0272213	0	2993
TOM1L2 (MYO15A) (F, Brain)	MED9	eQTL_catalogue_tranverse_colon eQTL	0.0264122	0	3919
TOM1L2 (MYO15A) (F, Brain)	ENSG00000266664	eQTL_catalogue_tranverse_colon eQTL	0.0262953	0	1119
TOM1L2 (MYO15A) (F, Brain)	RAI1-AS1	eQTL_catalogue_tranverse_colon eQTL	0.0257882	0	4231
TOM1L2 (MYO15A) (F, Brain)	ENSG00000262202	eQTL_catalogue_tranverse_colon eQTL	0.0253049	0	1191
TOM1L2 (MYO15A) (F, Brain)	SREBF1	eQTL_catalogue_tranverse_colon eQTL	0.0252633	0	4337
TOM1L2 (MYO15A) (F, Brain)	GRAP	eQTL_catalogue_tranverse_colon eQTL	0.0247081	0	1322
TOM1L2 (MYO15A) (F, Brain)	MPRIP-AS1	eQTL_catalogue_tranverse_colon eQTL	0.0220682	0	3138
TOM1L2 (MYO15A) (F, Brain)	ENSG00000266498	eQTL_catalogue_tranverse_colon eQTL	0.0209537	0	3504
TOM1L2 (MYO15A) (F, Brain)	ENSG00000263624	eQTL_catalogue_tranverse_colon eQTL	0.0208572	0	3361
TOM1L2 (MYO15A) (F, Brain)	EPN2	eQTL_catalogue_tranverse_colon eQTL	0.0208344	0	963
TOM1L2 (MYO15A) (F, Brain)	MPRIP	eQTL_catalogue_tranverse_colon eQTL	0.0205811	0	3068
TOM1L2 (MYO15A) (F, Brain)	SHMT1	eQTL_catalogue_tranverse_colon eQTL	0.00839325	0.0203841	2780
TOM1L2 (MYO15A) (F, Brain)	EPN2-AS1	eQTL_catalogue_tranverse_colon eQTL	0.0200249	0	744
TOM1L2 (MYO15A) (F, Brain)	ENSG00000287910	eQTL_catalogue_tranverse_colon eQTL	0.0199365	0	3068
TOM1L2 (MYO15A) (F, Brain)	ENSG00000230709	eQTL_catalogue_tranverse_colon eQTL	0.0178145	0	2989
TOM1L2 (MYO15A) (F, Brain)	TNFRSF13B	eQTL_catalogue_tranverse_colon eQTL	0.0164324	0.0109749	2967
TOM1L2 (MYO15A) (F, Brain)	PRPSAP2	eQTL_catalogue_tranverse_colon eQTL	0.00201786	0.015859	1645
TOM1L2 (MYO15A) (F, Brain)	ENSG00000286799	eQTL_catalogue_tranverse_colon eQTL	0.014006	0	581
TOM1L2 (MYO15A) (F, Brain)	ALKBH5	eQTL_catalogue_tranverse_colon eQTL	0.0130078	0	3345
TOM1L2 (MYO15A) (F, Brain)	DRC3	eQTL_catalogue_tranverse_colon eQTL	0.0114222	0	3882
TOM1L2 (MYO15A) (F, Brain)	FAM106A	eQTL_catalogue_tranverse_colon eQTL	0.0014199	0.00985016	2256
TOM1L2 (MYO15A) (F, Brain)	LGALS9C	eQTL_catalogue_tranverse_colon eQTL	0.00141855	0.00982783	2455
TOM1L2 (MYO15A) (F, Brain)	TVP23B	eQTL_catalogue_tranverse_colon eQTL	0.00124554	0.00877384	1718
TOM1L2 (MYO15A) (F, Brain)	ENSG00000264673	eQTL_catalogue_tranverse_colon eQTL	0.00860995	0	2695
TOM1L2 (MYO15A) (F, Brain)	NT5M	eQTL_catalogue_tranverse_colon eQTL	0.00830777	0.00273006	3654
TOM1L2 (MYO15A) (F, Brain)	FAM106C	eQTL_catalogue_tranverse_colon eQTL	0.00722146	0	2695
TOM1L2 (MYO15A) (F, Brain)	TOP3A	eQTL_catalogue_tranverse_colon eQTL	0.00576765	0	2948
TOM1L2 (MYO15A) (F, Brain)	ENSG00000266302	eQTL_catalogue_tranverse_colon eQTL	0.00491998	0	2538
TOM1L2 (MYO15A) (F, Brain)	CCDC144A	eQTL_catalogue_tranverse_colon eQTL	0.00489984	0	2535
TOM1L2 (MYO15A) (F, Brain)	ENSG00000264187	eQTL_catalogue_tranverse_colon eQTL	0.00448203	0.00285366	3508
TOM1L2 (MYO15A) (F, Brain)	ZNF624	eQTL_catalogue_tranverse_colon eQTL	0.00427573	0	2478
TOM1L2 (MYO15A) (F, Brain)	MAPK7	eQTL_catalogue_tranverse_colon eQTL	0.00423082	0	548
TOM1L2 (MYO15A) (F, Brain)	B9D1	eQTL_catalogue_tranverse_colon eQTL	0.00349411	0	543
TOM1L2 (MYO15A) (F, Brain)	ZNF287	eQTL_catalogue_tranverse_colon eQTL	0.00311692	0	2226
TOM1L2 (MYO15A) (F, Brain)	FLCN	eQTL_catalogue_tranverse_colon eQTL	0.00154784	0.00310223	3508
TOM1L2 (MYO15A) (F, Brain)	LRRC75A	eQTL_catalogue_tranverse_colon eQTL	0.00266765	0	1982
TOM1L2 (MYO15A) (F, Brain)	ENSG00000286743	eQTL_catalogue_tranverse_colon eQTL	0.00260009	0	2074
TOM1L2 (MYO15A) (F, Brain)	SNHG29	eQTL_catalogue_tranverse_colon eQTL	0.00248366	0	1860
TOM1L2 (MYO15A) (F, Brain)	ENSG00000239203	eQTL_catalogue_tranverse_colon eQTL	0.00220267	0	1798
TOM1L2 (MYO15A) (F, Brain)	TRPV2	eQTL_catalogue_tranverse_colon eQTL	0.00219518	0	1763
TOM1L2 (MYO15A) (F, Brain)	ENSG00000266651	eQTL_catalogue_tranverse_colon eQTL	0.00218409	0	1869
TOM1L2 (MYO15A) (F, Brain)	CENPV	eQTL_catalogue_tranverse_colon eQTL	0.00202622	0	1599
TOM1L2 (MYO15A) (F, Brain)	UBB	eQTL_catalogue_tranverse_colon eQTL	0.00189367	0	1681
TOM1L2 (MYO15A) (F, Brain)	MYO15A	eQTL_catalogue_tranverse_colon eQTL	0.00160208	0	3510
TOM1L2 (MYO15A) (F, Brain)	NCOR1	eQTL_catalogue_tranverse_colon eQTL	0.0015046	0	1166
TOM1L2 (MYO15A) (F, Brain)	PIGL	eQTL_catalogue_tranverse_colon eQTL	0.00130226	0	1165
TOM1L2 (MYO15A) (F, Brain)	ENSG00000227782	eQTL_catalogue_tranverse_colon eQTL	0.000925665	0	725
TOM1L2 (MYO15A) (F, Brain)	ENSG00000275413	eQTL_catalogue_tranverse_colon eQTL	0.000837139	0	695
TOM1L2 (MYO15A) (F, Brain)	RNF112	eQTL_catalogue_tranverse_colon eQTL	0.000795437	0	497
TOM1L2 (MYO15A) (F, Brain)	MFAP4	eQTL_catalogue_tranverse_colon eQTL	0.000738352	0	517
TOM1L2 (MYO15A) (F, Brain)	LINC02094	eQTL_catalogue_tranverse_colon eQTL	0.000726195	0	495
TOM1L2 (MYO15A) (F, Brain)	SLC47A1	eQTL_catalogue_tranverse_colon eQTL	0.000540011	0	486
TOM1L2 (MYO15A) (F, Brain)	ENSG00000235979	eQTL_catalogue_tranverse_colon eQTL	0.000537051	0	486
TOM1L2 (MYO15A) (F, Brain)	TTC19	eQTL_catalogue_tranverse_colon eQTL	0.000484415	0	624
TOM1L2 (MYO15A) (F, Brain)	ZSWIM7	eQTL_catalogue_tranverse_colon eQTL	0.000451371	0	624
TOM1L2 (MYO15A) (F, Brain)	ALDH3A2	eQTL_catalogue_tranverse_colon eQTL	0.000386339	0	407
TOM1L2 (MYO15A) (F, Brain)	ENSG00000264932	eQTL_catalogue_tranverse_colon eQTL	0.000359446	0	405
TOM1L2 (MYO15A) (F, Brain)	ADORA2B	eQTL_catalogue_tranverse_colon eQTL	0.000234905	0	418
TOM1L2 (MYO15A) (F, Brain)	ALDH3A1	eQTL_catalogue_tranverse_colon eQTL	0.000170206	0	218
TOM1L2 (MYO15A) (F, Brain)	RAI1	eQTL_catalogue_tranverse_colon sQTL	0.226658	0.0310707	4109
TOM1L2 (MYO15A) (F, Brain)	PRPSAP2	eQTL_catalogue_tranverse_colon sQTL	0.00550657	0.00986798	1596
TOM1L2 (MYO15A) (F, Brain)	FAM106A	eQTL_catalogue_tranverse_colon sQTL	0.00141901	0.00984304	2309
TOM1L2 (MYO15A) (F, Brain)	LGALS9C	eQTL_catalogue_tranverse_colon sQTL	0.00137875	0.00953487	2448
TOM1L2 (MYO15A) (F, Brain)	FLCN	eQTL_catalogue_tranverse_colon sQTL	0.00483673	0.00294535	3459
TOM1L2 (MYO15A) (F, Brain)	COPS3	eQTL_catalogue_tranverse_colon sQTL	0.00233133	0.00328923	3592
TOM1L2 (MYO15A) (F, Brain)	SNHG29	eQTL_catalogue_tranverse_colon sQTL	0.00232968	0	1869
TOM1L2 (MYO15A) (F, Brain)	LRRC75A	eQTL_catalogue_tranverse_colon sQTL	0.00222623	0	1931
TOM1L2 (MYO15A) (F, Brain)	PIGL	eQTL_catalogue_tranverse_colon sQTL	0.00216682	0	1531
TOM1L2 (MYO15A) (F, Brain)	SHMT1	eQTL_catalogue_tranverse_colon sQTL	0.00155388	0	2876
TOM1L2 (MYO15A) (F, Brain)	TTC19	eQTL_catalogue_tranverse_colon sQTL	0.00113938	0	627
TOM1L2 (MYO15A) (F, Brain)	ZSWIM7	eQTL_catalogue_tranverse_colon sQTL	0.000593958	0	591
TOM1L2 (MYO15A) (F, Brain)	ALDH3A2	eQTL_catalogue_tranverse_colon sQTL	0.000291055	0	366
TOM1L2 (MYO15A) (F, Brain)	TOM1L2	eQTL_catalogue_uterus eQTL	0.36385	0	3444
TOM1L2 (MYO15A) (F, Brain)	ENSG00000197815	eQTL_catalogue_uterus eQTL	0.253275	0	3902
TOM1L2 (MYO15A) (F, Brain)	ENSG00000286799	eQTL_catalogue_uterus eQTL	0.0442307	0.127114	540
TOM1L2 (MYO15A) (F, Brain)	LINC02076	eQTL_catalogue_uterus eQTL	0.0706605	0	2344
TOM1L2 (MYO15A) (F, Brain)	ENSG00000286430	eQTL_catalogue_uterus eQTL	0.0533542	0	3485
TOM1L2 (MYO15A) (F, Brain)	LLGL1	eQTL_catalogue_uterus eQTL	0.0533514	0	2855
TOM1L2 (MYO15A) (F, Brain)	ENSG00000264666	eQTL_catalogue_uterus eQTL	0.0521206	0	3500
TOM1L2 (MYO15A) (F, Brain)	ATPAF2	eQTL_catalogue_uterus eQTL	0.051077	0	3271
TOM1L2 (MYO15A) (F, Brain)	SMCR2	eQTL_catalogue_uterus eQTL	0.0482389	0	3599
TOM1L2 (MYO15A) (F, Brain)	DRG2	eQTL_catalogue_uterus eQTL	0.0480038	0	3180
TOM1L2 (MYO15A) (F, Brain)	ENSG00000265478	eQTL_catalogue_uterus eQTL	0.0460243	0	1500
TOM1L2 (MYO15A) (F, Brain)	FOXO3B	eQTL_catalogue_uterus eQTL	0.0456975	0	1664
TOM1L2 (MYO15A) (F, Brain)	ENSG00000265511	eQTL_catalogue_uterus eQTL	0.0450421	0.0204794	3485
TOM1L2 (MYO15A) (F, Brain)	ENSG00000289213	eQTL_catalogue_uterus eQTL	0.0444494	0	1447
TOM1L2 (MYO15A) (F, Brain)	NT5M	eQTL_catalogue_uterus eQTL	0.0439748	0	3234
TOM1L2 (MYO15A) (F, Brain)	MYO15A	eQTL_catalogue_uterus eQTL	0.0436346	0	3132
TOM1L2 (MYO15A) (F, Brain)	PLD6	eQTL_catalogue_uterus eQTL	0.0415292	0	3043
TOM1L2 (MYO15A) (F, Brain)	MED9	eQTL_catalogue_uterus eQTL	0.0411066	0	3485
TOM1L2 (MYO15A) (F, Brain)	SHMT1	eQTL_catalogue_uterus eQTL	0.0409605	0.0341134	2444
TOM1L2 (MYO15A) (F, Brain)	TOP3A	eQTL_catalogue_uterus eQTL	0.040708	0	2604
TOM1L2 (MYO15A) (F, Brain)	RAI1	eQTL_catalogue_uterus eQTL	0.0390644	0	3612
TOM1L2 (MYO15A) (F, Brain)	SREBF1	eQTL_catalogue_uterus eQTL	0.0377527	0	3871
TOM1L2 (MYO15A) (F, Brain)	SMCR8	eQTL_catalogue_uterus eQTL	0.0375752	0	2603
TOM1L2 (MYO15A) (F, Brain)	RASD1	eQTL_catalogue_uterus eQTL	0.0369623	0	3485
TOM1L2 (MYO15A) (F, Brain)	SMCR5	eQTL_catalogue_uterus eQTL	0.0368115	0	3793
TOM1L2 (MYO15A) (F, Brain)	FAM83G	eQTL_catalogue_uterus eQTL	0.0368092	0	1232
TOM1L2 (MYO15A) (F, Brain)	ALKBH5	eQTL_catalogue_uterus eQTL	0.0365064	0	2979
TOM1L2 (MYO15A) (F, Brain)	ENSG00000266677	eQTL_catalogue_uterus eQTL	0.0360551	0	2975
TOM1L2 (MYO15A) (F, Brain)	GID4	eQTL_catalogue_uterus eQTL	0.0355806	0	3271
TOM1L2 (MYO15A) (F, Brain)	MIEF2	eQTL_catalogue_uterus eQTL	0.0354066	0	2767
TOM1L2 (MYO15A) (F, Brain)	FLII	eQTL_catalogue_uterus eQTL	0.0351916	0	2770
TOM1L2 (MYO15A) (F, Brain)	ENSG00000260647	eQTL_catalogue_uterus eQTL	0.0351317	0	2747
TOM1L2 (MYO15A) (F, Brain)	GRAP	eQTL_catalogue_uterus eQTL	0.0349734	0	1183
TOM1L2 (MYO15A) (F, Brain)	SLC5A10	eQTL_catalogue_uterus eQTL	0.0345436	0	1323
TOM1L2 (MYO15A) (F, Brain)	DRC3	eQTL_catalogue_uterus eQTL	0.0335515	0	3443
TOM1L2 (MYO15A) (F, Brain)	PEMT	eQTL_catalogue_uterus eQTL	0.0333239	0	3500
TOM1L2 (MYO15A) (F, Brain)	RAI1-AS1	eQTL_catalogue_uterus eQTL	0.0328903	0	3772
TOM1L2 (MYO15A) (F, Brain)	MPRIP-AS1	eQTL_catalogue_uterus eQTL	0.0310735	0	2802
TOM1L2 (MYO15A) (F, Brain)	ENSG00000264187	eQTL_catalogue_uterus eQTL	0.0306331	0	3115
TOM1L2 (MYO15A) (F, Brain)	ENSG00000263624	eQTL_catalogue_uterus eQTL	0.0297957	0	2995
TOM1L2 (MYO15A) (F, Brain)	COPS3	eQTL_catalogue_uterus eQTL	0.0290145	0	3185
TOM1L2 (MYO15A) (F, Brain)	EPN2	eQTL_catalogue_uterus eQTL	0.0284214	0	872
TOM1L2 (MYO15A) (F, Brain)	ENSG00000266498	eQTL_catalogue_uterus eQTL	0.0281064	0	3112
TOM1L2 (MYO15A) (F, Brain)	EPN2-AS1	eQTL_catalogue_uterus eQTL	0.0259955	0	697
TOM1L2 (MYO15A) (F, Brain)	ENSG00000266664	eQTL_catalogue_uterus eQTL	0.0256134	0	1002
TOM1L2 (MYO15A) (F, Brain)	ENSG00000262319	eQTL_catalogue_uterus eQTL	0.0250961	0	1008
TOM1L2 (MYO15A) (F, Brain)	MPRIP	eQTL_catalogue_uterus eQTL	0.0242551	0	2741
TOM1L2 (MYO15A) (F, Brain)	ENSG00000287910	eQTL_catalogue_uterus eQTL	0.0232051	0.0145614	2741
TOM1L2 (MYO15A) (F, Brain)	PRPSAP2	eQTL_catalogue_uterus eQTL	0.00141991	0.0102975	1469
TOM1L2 (MYO15A) (F, Brain)	FAM106A	eQTL_catalogue_uterus eQTL	0.00146111	0.0100626	2007
TOM1L2 (MYO15A) (F, Brain)	ENSG00000264673	eQTL_catalogue_uterus eQTL	0.00817754	0	2421
TOM1L2 (MYO15A) (F, Brain)	FAM106C	eQTL_catalogue_uterus eQTL	0.00803763	0	2421
TOM1L2 (MYO15A) (F, Brain)	TVP23B	eQTL_catalogue_uterus eQTL	0.00127268	0.0054557	1524
TOM1L2 (MYO15A) (F, Brain)	CCDC144A	eQTL_catalogue_uterus eQTL	0.00522441	0	2283
TOM1L2 (MYO15A) (F, Brain)	ENSG00000266302	eQTL_catalogue_uterus eQTL	0.00515478	0	2286
TOM1L2 (MYO15A) (F, Brain)	MAPK7	eQTL_catalogue_uterus eQTL	0.00493391	0.00500523	511
TOM1L2 (MYO15A) (F, Brain)	ZNF624	eQTL_catalogue_uterus eQTL	0.00389988	0	2233
TOM1L2 (MYO15A) (F, Brain)	B9D1	eQTL_catalogue_uterus eQTL	0.00291889	0	507
TOM1L2 (MYO15A) (F, Brain)	ZNF287	eQTL_catalogue_uterus eQTL	0.00270081	0	1993
TOM1L2 (MYO15A) (F, Brain)	FLCN	eQTL_catalogue_uterus eQTL	0.00187815	0.00257371	3115
TOM1L2 (MYO15A) (F, Brain)	ENSG00000266803	eQTL_catalogue_uterus eQTL	0.00253145	0	1957
TOM1L2 (MYO15A) (F, Brain)	ENSG00000286743	eQTL_catalogue_uterus eQTL	0.00218765	0	1861
TOM1L2 (MYO15A) (F, Brain)	LRRC75A	eQTL_catalogue_uterus eQTL	0.0021261	0	1783
TOM1L2 (MYO15A) (F, Brain)	ENSG00000266651	eQTL_catalogue_uterus eQTL	0.00202948	0	1687
TOM1L2 (MYO15A) (F, Brain)	SNHG29	eQTL_catalogue_uterus eQTL	0.00194741	0	1678
TOM1L2 (MYO15A) (F, Brain)	TRPV2	eQTL_catalogue_uterus eQTL	0.00187871	0	1598
TOM1L2 (MYO15A) (F, Brain)	ENSG00000239203	eQTL_catalogue_uterus eQTL	0.0018776	0	1621
TOM1L2 (MYO15A) (F, Brain)	UBB	eQTL_catalogue_uterus eQTL	0.00184578	0	1535
TOM1L2 (MYO15A) (F, Brain)	CENPV	eQTL_catalogue_uterus eQTL	0.00171844	0	1468
TOM1L2 (MYO15A) (F, Brain)	PIGL	eQTL_catalogue_uterus eQTL	0.00129962	0	1058
TOM1L2 (MYO15A) (F, Brain)	NCOR1	eQTL_catalogue_uterus eQTL	0.00128585	0	1059
TOM1L2 (MYO15A) (F, Brain)	MFAP4	eQTL_catalogue_uterus eQTL	0.000928286	0	484
TOM1L2 (MYO15A) (F, Brain)	ENSG00000227782	eQTL_catalogue_uterus eQTL	0.000719646	0	669
TOM1L2 (MYO15A) (F, Brain)	ENSG00000275413	eQTL_catalogue_uterus eQTL	0.000628324	0	641
TOM1L2 (MYO15A) (F, Brain)	LINC02094	eQTL_catalogue_uterus eQTL	0.00058842	0	462
TOM1L2 (MYO15A) (F, Brain)	ZSWIM7	eQTL_catalogue_uterus eQTL	0.000572092	0	592
TOM1L2 (MYO15A) (F, Brain)	RNF112	eQTL_catalogue_uterus eQTL	0.000568067	0	464
TOM1L2 (MYO15A) (F, Brain)	TTC19	eQTL_catalogue_uterus eQTL	0.000461045	0	592
TOM1L2 (MYO15A) (F, Brain)	ENSG00000235979	eQTL_catalogue_uterus eQTL	0.000453248	0	453
TOM1L2 (MYO15A) (F, Brain)	SLC47A1	eQTL_catalogue_uterus eQTL	0.000445072	0	453
TOM1L2 (MYO15A) (F, Brain)	ENSG00000262769	eQTL_catalogue_uterus eQTL	0.00035242	0	437
TOM1L2 (MYO15A) (F, Brain)	ALDH3A2	eQTL_catalogue_uterus eQTL	0.000273603	0	384
TOM1L2 (MYO15A) (F, Brain)	ENSG00000264932	eQTL_catalogue_uterus eQTL	0.000270106	0	382
TOM1L2 (MYO15A) (F, Brain)	ADORA2B	eQTL_catalogue_uterus eQTL	0.000238463	0	396
TOM1L2 (MYO15A) (F, Brain)	SLC47A2	eQTL_catalogue_uterus eQTL	0.000199033	0	252
TOM1L2 (MYO15A) (F, Brain)	ALDH3A1	eQTL_catalogue_uterus eQTL	0.000161493	0	208
TOM1L2 (MYO15A) (F, Brain)	TOM1L2	eQTL_catalogue_uterus sQTL	0.484986	0.0185075	3898
TOM1L2 (MYO15A) (F, Brain)	LINC02076	eQTL_catalogue_uterus sQTL	0.0431292	0.00904665	2343
TOM1L2 (MYO15A) (F, Brain)	SHMT1	eQTL_catalogue_uterus sQTL	0.0374635	0	2536
TOM1L2 (MYO15A) (F, Brain)	FAM106A	eQTL_catalogue_uterus sQTL	0.0022224	0.0116001	2056
TOM1L2 (MYO15A) (F, Brain)	SNHG29	eQTL_catalogue_uterus sQTL	0.00208972	0	1709
TOM1L2 (MYO15A) (F, Brain)	TTC19	eQTL_catalogue_uterus sQTL	0.000486639	0	595
TOM1L2 (MYO15A) (F, Brain)	ZSWIM7	eQTL_catalogue_uterus sQTL	0.000322807	0	526
TOM1L2 (MYO15A) (F, Brain)	ALDH3A2	eQTL_catalogue_uterus sQTL	0.00027519	0	353
TOM1L2 (MYO15A) (F, Brain)	LINC02076	eQTL_catalogue_vagina eQTL	0.176246	0.483064	2411
TOM1L2 (MYO15A) (F, Brain)	ATPAF2	eQTL_catalogue_vagina eQTL	0.248406	0	3426
TOM1L2 (MYO15A) (F, Brain)	TOM1L2	eQTL_catalogue_vagina eQTL	0.205361	0	3629
TOM1L2 (MYO15A) (F, Brain)	DRC3	eQTL_catalogue_vagina eQTL	0.077575	0	3628
TOM1L2 (MYO15A) (F, Brain)	ALKBH5	eQTL_catalogue_vagina eQTL	0.0755374	0	3086
TOM1L2 (MYO15A) (F, Brain)	SHMT1	eQTL_catalogue_vagina eQTL	0.0723546	0	2526
TOM1L2 (MYO15A) (F, Brain)	MIEF2	eQTL_catalogue_vagina eQTL	0.0694589	0	2861
TOM1L2 (MYO15A) (F, Brain)	ENSG00000265511	eQTL_catalogue_vagina eQTL	0.0646952	0	3654
TOM1L2 (MYO15A) (F, Brain)	ENSG00000264177	eQTL_catalogue_vagina eQTL	0.0377907	0.0623086	2466
TOM1L2 (MYO15A) (F, Brain)	EVPLL	eQTL_catalogue_vagina eQTL	0.0377671	0.062001	2485
TOM1L2 (MYO15A) (F, Brain)	ENSG00000197815	eQTL_catalogue_vagina eQTL	0.0561324	0	4084
TOM1L2 (MYO15A) (F, Brain)	FOXO3B	eQTL_catalogue_vagina eQTL	0.0539119	0	1708
TOM1L2 (MYO15A) (F, Brain)	ENSG00000286430	eQTL_catalogue_vagina eQTL	0.0535354	0	3654
TOM1L2 (MYO15A) (F, Brain)	MED9	eQTL_catalogue_vagina eQTL	0.0527926	0	3654
TOM1L2 (MYO15A) (F, Brain)	LLGL1	eQTL_catalogue_vagina eQTL	0.0504462	0	2955
TOM1L2 (MYO15A) (F, Brain)	GID4	eQTL_catalogue_vagina eQTL	0.0477564	0	3426
TOM1L2 (MYO15A) (F, Brain)	MPRIP	eQTL_catalogue_vagina eQTL	0.0437802	0.0217109	2909
TOM1L2 (MYO15A) (F, Brain)	DRG2	eQTL_catalogue_vagina eQTL	0.0429775	0	3310
TOM1L2 (MYO15A) (F, Brain)	ENSG00000266498	eQTL_catalogue_vagina eQTL	0.0425385	0	3298
TOM1L2 (MYO15A) (F, Brain)	RASD1	eQTL_catalogue_vagina eQTL	0.0419114	0	3654
TOM1L2 (MYO15A) (F, Brain)	SREBF1	eQTL_catalogue_vagina eQTL	0.0403927	0	4053
TOM1L2 (MYO15A) (F, Brain)	PEMT	eQTL_catalogue_vagina eQTL	0.0395043	0	3669
TOM1L2 (MYO15A) (F, Brain)	SMCR5	eQTL_catalogue_vagina eQTL	0.03822	0	3971
TOM1L2 (MYO15A) (F, Brain)	ENSG00000266677	eQTL_catalogue_vagina eQTL	0.0380367	0	3082
TOM1L2 (MYO15A) (F, Brain)	ENSG00000260647	eQTL_catalogue_vagina eQTL	0.0378309	0	2838
TOM1L2 (MYO15A) (F, Brain)	SMCR8	eQTL_catalogue_vagina eQTL	0.0377312	0	2690
TOM1L2 (MYO15A) (F, Brain)	RAI1	eQTL_catalogue_vagina eQTL	0.037257	0	3789
TOM1L2 (MYO15A) (F, Brain)	FLII	eQTL_catalogue_vagina eQTL	0.036529	0	2865
TOM1L2 (MYO15A) (F, Brain)	MYO15A	eQTL_catalogue_vagina eQTL	0.036093	0	3254
TOM1L2 (MYO15A) (F, Brain)	TOP3A	eQTL_catalogue_vagina eQTL	0.0353204	0	2691
TOM1L2 (MYO15A) (F, Brain)	ENSG00000265478	eQTL_catalogue_vagina eQTL	0.0352902	0	1530
TOM1L2 (MYO15A) (F, Brain)	PLD6	eQTL_catalogue_vagina eQTL	0.0352827	0	3224
TOM1L2 (MYO15A) (F, Brain)	ENSG00000289213	eQTL_catalogue_vagina eQTL	0.0349851	0	1461
TOM1L2 (MYO15A) (F, Brain)	PRPSAP2	eQTL_catalogue_vagina eQTL	0.034259	0.00957209	1485
TOM1L2 (MYO15A) (F, Brain)	RAI1-AS1	eQTL_catalogue_vagina eQTL	0.0338549	0	3950
TOM1L2 (MYO15A) (F, Brain)	FAM83G	eQTL_catalogue_vagina eQTL	0.0336161	0	1249
TOM1L2 (MYO15A) (F, Brain)	SLC5A10	eQTL_catalogue_vagina eQTL	0.0335208	0	1342
TOM1L2 (MYO15A) (F, Brain)	LGALS9C	eQTL_catalogue_vagina eQTL	0.0333084	0.00884422	2235
TOM1L2 (MYO15A) (F, Brain)	ENSG00000264666	eQTL_catalogue_vagina eQTL	0.0319476	0	3669
TOM1L2 (MYO15A) (F, Brain)	ENSG00000263624	eQTL_catalogue_vagina eQTL	0.030868	0	3177
TOM1L2 (MYO15A) (F, Brain)	ENSG00000264187	eQTL_catalogue_vagina eQTL	0.0306245	0	3301
TOM1L2 (MYO15A) (F, Brain)	GRAP	eQTL_catalogue_vagina eQTL	0.0305058	0	1197
TOM1L2 (MYO15A) (F, Brain)	COPS3	eQTL_catalogue_vagina eQTL	0.0298441	0	3374
TOM1L2 (MYO15A) (F, Brain)	NT5M	eQTL_catalogue_vagina eQTL	0.0290475	0.0129131	3419
TOM1L2 (MYO15A) (F, Brain)	MPRIP-AS1	eQTL_catalogue_vagina eQTL	0.0260242	0	2973
TOM1L2 (MYO15A) (F, Brain)	TVP23B	eQTL_catalogue_vagina eQTL	0.0256059	0.00992722	1557
TOM1L2 (MYO15A) (F, Brain)	EPN2	eQTL_catalogue_vagina eQTL	0.0246278	0	873
TOM1L2 (MYO15A) (F, Brain)	ENSG00000266664	eQTL_catalogue_vagina eQTL	0.0245323	0	1008
TOM1L2 (MYO15A) (F, Brain)	ENSG00000287910	eQTL_catalogue_vagina eQTL	0.0232197	0	2909
TOM1L2 (MYO15A) (F, Brain)	EPN2-AS1	eQTL_catalogue_vagina eQTL	0.0221078	0	695
TOM1L2 (MYO15A) (F, Brain)	TNFRSF13B	eQTL_catalogue_vagina eQTL	0.021492	0	2813
TOM1L2 (MYO15A) (F, Brain)	ENSG00000286799	eQTL_catalogue_vagina eQTL	0.0157356	0	539
TOM1L2 (MYO15A) (F, Brain)	FAM106A	eQTL_catalogue_vagina eQTL	0.0014324	0.00990612	2054
TOM1L2 (MYO15A) (F, Brain)	MAPK7	eQTL_catalogue_vagina eQTL	0.00948421	0	514
TOM1L2 (MYO15A) (F, Brain)	ENSG00000264673	eQTL_catalogue_vagina eQTL	0.00843206	0	2571
TOM1L2 (MYO15A) (F, Brain)	FAM106C	eQTL_catalogue_vagina eQTL	0.00818174	0	2571
TOM1L2 (MYO15A) (F, Brain)	CCDC144A	eQTL_catalogue_vagina eQTL	0.0049012	0	2422
TOM1L2 (MYO15A) (F, Brain)	ENSG00000266302	eQTL_catalogue_vagina eQTL	0.00488506	0	2425
TOM1L2 (MYO15A) (F, Brain)	ZNF624	eQTL_catalogue_vagina eQTL	0.00410876	0	2370
TOM1L2 (MYO15A) (F, Brain)	B9D1	eQTL_catalogue_vagina eQTL	0.00355755	0	513
TOM1L2 (MYO15A) (F, Brain)	ZNF287	eQTL_catalogue_vagina eQTL	0.00272016	0	2128
TOM1L2 (MYO15A) (F, Brain)	ENSG00000266803	eQTL_catalogue_vagina eQTL	0.00261328	0	2092
TOM1L2 (MYO15A) (F, Brain)	FLCN	eQTL_catalogue_vagina eQTL	0.00182986	0.00250709	3301
TOM1L2 (MYO15A) (F, Brain)	ENSG00000286743	eQTL_catalogue_vagina eQTL	0.00242686	0	1995
TOM1L2 (MYO15A) (F, Brain)	ENSG00000266651	eQTL_catalogue_vagina eQTL	0.00228771	0	1814
TOM1L2 (MYO15A) (F, Brain)	LRRC75A	eQTL_catalogue_vagina eQTL	0.00227395	0	1911
TOM1L2 (MYO15A) (F, Brain)	SNHG29	eQTL_catalogue_vagina eQTL	0.00211341	0	1805
TOM1L2 (MYO15A) (F, Brain)	TRPV2	eQTL_catalogue_vagina eQTL	0.00199827	0	1713
TOM1L2 (MYO15A) (F, Brain)	ENSG00000239203	eQTL_catalogue_vagina eQTL	0.00197906	0	1746
TOM1L2 (MYO15A) (F, Brain)	UBB	eQTL_catalogue_vagina eQTL	0.0018705	0	1642
TOM1L2 (MYO15A) (F, Brain)	CENPV	eQTL_catalogue_vagina eQTL	0.00185258	0	1568
TOM1L2 (MYO15A) (F, Brain)	NCOR1	eQTL_catalogue_vagina eQTL	0.00140885	0	1141
TOM1L2 (MYO15A) (F, Brain)	PIGL	eQTL_catalogue_vagina eQTL	0.00132051	0	1139
TOM1L2 (MYO15A) (F, Brain)	LINC02094	eQTL_catalogue_vagina eQTL	0.000752932	0	475
TOM1L2 (MYO15A) (F, Brain)	MFAP4	eQTL_catalogue_vagina eQTL	0.000718998	0	495
TOM1L2 (MYO15A) (F, Brain)	ENSG00000227782	eQTL_catalogue_vagina eQTL	0.000707697	0	696
TOM1L2 (MYO15A) (F, Brain)	ENSG00000275413	eQTL_catalogue_vagina eQTL	0.000602628	0	663
TOM1L2 (MYO15A) (F, Brain)	RNF112	eQTL_catalogue_vagina eQTL	0.000599902	0	477
TOM1L2 (MYO15A) (F, Brain)	ZSWIM7	eQTL_catalogue_vagina eQTL	0.000508583	0	595
TOM1L2 (MYO15A) (F, Brain)	TTC19	eQTL_catalogue_vagina eQTL	0.000500758	0	595
TOM1L2 (MYO15A) (F, Brain)	ENSG00000235979	eQTL_catalogue_vagina eQTL	0.000478392	0	466
TOM1L2 (MYO15A) (F, Brain)	SLC47A1	eQTL_catalogue_vagina eQTL	0.000465544	0	466
TOM1L2 (MYO15A) (F, Brain)	ENSG00000262769	eQTL_catalogue_vagina eQTL	0.000369124	0	450
TOM1L2 (MYO15A) (F, Brain)	ENSG00000264932	eQTL_catalogue_vagina eQTL	0.000301893	0	393
TOM1L2 (MYO15A) (F, Brain)	ALDH3A2	eQTL_catalogue_vagina eQTL	0.000298079	0	395
TOM1L2 (MYO15A) (F, Brain)	SLC47A2	eQTL_catalogue_vagina eQTL	0.000257428	0	257
TOM1L2 (MYO15A) (F, Brain)	ENSG00000262681	eQTL_catalogue_vagina eQTL	0.000207403	0	256
TOM1L2 (MYO15A) (F, Brain)	ADORA2B	eQTL_catalogue_vagina eQTL	0.000200169	0	392
TOM1L2 (MYO15A) (F, Brain)	ENSG00000264785	eQTL_catalogue_vagina eQTL	0.000174574	0	236
TOM1L2 (MYO15A) (F, Brain)	ALDH3A1	eQTL_catalogue_vagina eQTL	0.000163302	0	213
TOM1L2 (MYO15A) (F, Brain)	EVPLL	eQTL_catalogue_vagina sQTL	0.0197677	0.0704239	2481
TOM1L2 (MYO15A) (F, Brain)	FAM106A	eQTL_catalogue_vagina sQTL	0.0014422	0.00994498	2104
TOM1L2 (MYO15A) (F, Brain)	SNHG29	eQTL_catalogue_vagina sQTL	0.00205146	0	1837
TOM1L2 (MYO15A) (F, Brain)	SHMT1	eQTL_catalogue_vagina sQTL	0.00161653	0	2621
TOM1L2 (MYO15A) (F, Brain)	ALDH3A2	eQTL_catalogue_vagina sQTL	0.000361293	0	360
TOM1L2 (MYO15A) (F, Brain)	ZSWIM7	eQTL_catalogue_vagina sQTL	0.000278192	0	523
TOM1L2 (MYO15A) (F, Brain)	TOM1L2	eQTL_catalogue_young_microglia eQTL	0.227141	0.0134884	3377
TOM1L2 (MYO15A) (F, Brain)	SLC5A10	eQTL_catalogue_young_microglia eQTL	0.0981423	0	1340
TOM1L2 (MYO15A) (F, Brain)	MED9	eQTL_catalogue_young_microglia eQTL	0.0852705	0.0119749	3402
TOM1L2 (MYO15A) (F, Brain)	MIEF2	eQTL_catalogue_young_microglia eQTL	0.0778134	0	2765
TOM1L2 (MYO15A) (F, Brain)	LLGL1	eQTL_catalogue_young_microglia eQTL	0.0756407	0	2841
TOM1L2 (MYO15A) (F, Brain)	TVP23B	eQTL_catalogue_young_microglia eQTL	0.0644487	0.0249548	1537
TOM1L2 (MYO15A) (F, Brain)	MPRIP	eQTL_catalogue_young_microglia eQTL	0.0618897	0	2670
TOM1L2 (MYO15A) (F, Brain)	SHMT1	eQTL_catalogue_young_microglia eQTL	0.057463	0	2444
TOM1L2 (MYO15A) (F, Brain)	SMCR8	eQTL_catalogue_young_microglia eQTL	0.05466	0	2605
TOM1L2 (MYO15A) (F, Brain)	DRG2	eQTL_catalogue_young_microglia eQTL	0.05175	0	3111
TOM1L2 (MYO15A) (F, Brain)	RAI1	eQTL_catalogue_young_microglia eQTL	0.0514486	0	3547
TOM1L2 (MYO15A) (F, Brain)	MYO15A	eQTL_catalogue_young_microglia eQTL	0.0514097	0.032053	3073
TOM1L2 (MYO15A) (F, Brain)	ENSG00000264273	eQTL_catalogue_young_microglia eQTL	0.0486941	0	1442
TOM1L2 (MYO15A) (F, Brain)	LGALS9C	eQTL_catalogue_young_microglia eQTL	0.0462968	0.0243658	2180
TOM1L2 (MYO15A) (F, Brain)	ENSG00000264666	eQTL_catalogue_young_microglia eQTL	0.0461919	0	3418
TOM1L2 (MYO15A) (F, Brain)	ENSG00000260647	eQTL_catalogue_young_microglia eQTL	0.0458665	0	2745
TOM1L2 (MYO15A) (F, Brain)	ENSG00000286430	eQTL_catalogue_young_microglia eQTL	0.045454	0	3402
TOM1L2 (MYO15A) (F, Brain)	PRPSAP2	eQTL_catalogue_young_microglia eQTL	0.0453687	0	1471
TOM1L2 (MYO15A) (F, Brain)	ATPAF2	eQTL_catalogue_young_microglia eQTL	0.045334	0	3198
TOM1L2 (MYO15A) (F, Brain)	FOXO3B	eQTL_catalogue_young_microglia eQTL	0.0425535	0	1676
TOM1L2 (MYO15A) (F, Brain)	DRC3	eQTL_catalogue_young_microglia eQTL	0.0419223	0	3376
TOM1L2 (MYO15A) (F, Brain)	ENSG00000265478	eQTL_catalogue_young_microglia eQTL	0.0419186	0	1513
TOM1L2 (MYO15A) (F, Brain)	FAM83G	eQTL_catalogue_young_microglia eQTL	0.0416602	0	1251
TOM1L2 (MYO15A) (F, Brain)	TOP3A	eQTL_catalogue_young_microglia eQTL	0.0406959	0	2606
TOM1L2 (MYO15A) (F, Brain)	FLII	eQTL_catalogue_young_microglia eQTL	0.0406283	0	2767
TOM1L2 (MYO15A) (F, Brain)	ENSG00000289213	eQTL_catalogue_young_microglia eQTL	0.0405698	0	1448
TOM1L2 (MYO15A) (F, Brain)	ENSG00000197815	eQTL_catalogue_young_microglia eQTL	0.0393098	0	3851
TOM1L2 (MYO15A) (F, Brain)	ENSG00000266498	eQTL_catalogue_young_microglia eQTL	0.0382621	0.028232	3047
TOM1L2 (MYO15A) (F, Brain)	SREBF1	eQTL_catalogue_young_microglia eQTL	0.0381222	0	3818
TOM1L2 (MYO15A) (F, Brain)	RASD1	eQTL_catalogue_young_microglia eQTL	0.0371632	0	3402
TOM1L2 (MYO15A) (F, Brain)	ALKBH5	eQTL_catalogue_young_microglia eQTL	0.0371195	0	2937
TOM1L2 (MYO15A) (F, Brain)	RAI1-AS1	eQTL_catalogue_young_microglia eQTL	0.0370359	0	3715
TOM1L2 (MYO15A) (F, Brain)	GID4	eQTL_catalogue_young_microglia eQTL	0.0368883	0	3198
TOM1L2 (MYO15A) (F, Brain)	GRAP	eQTL_catalogue_young_microglia eQTL	0.0367081	0	1204
TOM1L2 (MYO15A) (F, Brain)	SMCR5	eQTL_catalogue_young_microglia eQTL	0.0365635	0	3737
TOM1L2 (MYO15A) (F, Brain)	ENSG00000265511	eQTL_catalogue_young_microglia eQTL	0.0363609	0	3402
TOM1L2 (MYO15A) (F, Brain)	PEMT	eQTL_catalogue_young_microglia eQTL	0.0362369	0	3418
TOM1L2 (MYO15A) (F, Brain)	ENSG00000262319	eQTL_catalogue_young_microglia eQTL	0.0361328	0	1028
TOM1L2 (MYO15A) (F, Brain)	NT5M	eQTL_catalogue_young_microglia eQTL	0.032467	0	3162
TOM1L2 (MYO15A) (F, Brain)	LINC02090	eQTL_catalogue_young_microglia eQTL	0.032417	0	2603
TOM1L2 (MYO15A) (F, Brain)	ENSG00000262202	eQTL_catalogue_young_microglia eQTL	0.0324063	0	1091
TOM1L2 (MYO15A) (F, Brain)	ENSG00000263624	eQTL_catalogue_young_microglia eQTL	0.032294	0	2923
TOM1L2 (MYO15A) (F, Brain)	ENSG00000287910	eQTL_catalogue_young_microglia eQTL	0.0301325	0.018327	2670
TOM1L2 (MYO15A) (F, Brain)	FLCN	eQTL_catalogue_young_microglia eQTL	0.0297152	0	3050
TOM1L2 (MYO15A) (F, Brain)	PLD6	eQTL_catalogue_young_microglia eQTL	0.0287603	0	2973
TOM1L2 (MYO15A) (F, Brain)	EPN2	eQTL_catalogue_young_microglia eQTL	0.0286322	0	893
TOM1L2 (MYO15A) (F, Brain)	MPRIP-AS1	eQTL_catalogue_young_microglia eQTL	0.0262032	0	2728
TOM1L2 (MYO15A) (F, Brain)	EPN2-AS1	eQTL_catalogue_young_microglia eQTL	0.0250334	0	718
TOM1L2 (MYO15A) (F, Brain)	COPS3	eQTL_catalogue_young_microglia eQTL	0.0229935	0.00498062	3116
TOM1L2 (MYO15A) (F, Brain)	ENSG00000286799	eQTL_catalogue_young_microglia eQTL	0.0179974	0	562
TOM1L2 (MYO15A) (F, Brain)	FAM106A	eQTL_catalogue_young_microglia eQTL	0.00742976	0.0096351	2010
TOM1L2 (MYO15A) (F, Brain)	MAPK7	eQTL_catalogue_young_microglia eQTL	0.00598511	0.00736204	536
TOM1L2 (MYO15A) (F, Brain)	CCDC144A	eQTL_catalogue_young_microglia eQTL	0.00583241	0	2220
TOM1L2 (MYO15A) (F, Brain)	ZNF624	eQTL_catalogue_young_microglia eQTL	0.00380256	0	2171
TOM1L2 (MYO15A) (F, Brain)	B9D1	eQTL_catalogue_young_microglia eQTL	0.00313194	0	535
TOM1L2 (MYO15A) (F, Brain)	MFAP4	eQTL_catalogue_young_microglia eQTL	0.00103774	0.00310785	513
TOM1L2 (MYO15A) (F, Brain)	ZNF287	eQTL_catalogue_young_microglia eQTL	0.00226933	0	1933
TOM1L2 (MYO15A) (F, Brain)	ENSG00000266803	eQTL_catalogue_young_microglia eQTL	0.00203794	0	1903
TOM1L2 (MYO15A) (F, Brain)	LRRC75A	eQTL_catalogue_young_microglia eQTL	0.00181532	0	1735
TOM1L2 (MYO15A) (F, Brain)	ENSG00000266651	eQTL_catalogue_young_microglia eQTL	0.00156631	0	1635
TOM1L2 (MYO15A) (F, Brain)	SNHG29	eQTL_catalogue_young_microglia eQTL	0.00152635	0	1627
TOM1L2 (MYO15A) (F, Brain)	TRPV2	eQTL_catalogue_young_microglia eQTL	0.00148988	0	1535
TOM1L2 (MYO15A) (F, Brain)	UBB	eQTL_catalogue_young_microglia eQTL	0.0014107	0	1485
TOM1L2 (MYO15A) (F, Brain)	ENSG00000239203	eQTL_catalogue_young_microglia eQTL	0.00141028	0	1564
TOM1L2 (MYO15A) (F, Brain)	ENSG00000264739	eQTL_catalogue_young_microglia eQTL	0.00132988	0	1535
TOM1L2 (MYO15A) (F, Brain)	CENPV	eQTL_catalogue_young_microglia eQTL	0.0012692	0	1415
TOM1L2 (MYO15A) (F, Brain)	PIGL	eQTL_catalogue_young_microglia eQTL	0.000863149	0	1021
TOM1L2 (MYO15A) (F, Brain)	NCOR1	eQTL_catalogue_young_microglia eQTL	0.000836484	0	1023
TOM1L2 (MYO15A) (F, Brain)	RNF112	eQTL_catalogue_young_microglia eQTL	0.000626969	0	494
TOM1L2 (MYO15A) (F, Brain)	ENSG00000227782	eQTL_catalogue_young_microglia eQTL	0.000572026	0	690
TOM1L2 (MYO15A) (F, Brain)	ENSG00000275413	eQTL_catalogue_young_microglia eQTL	0.000538714	0	663
TOM1L2 (MYO15A) (F, Brain)	ZSWIM7	eQTL_catalogue_young_microglia eQTL	0.000506843	0	615
TOM1L2 (MYO15A) (F, Brain)	TTC19	eQTL_catalogue_young_microglia eQTL	0.000485978	0	615
TOM1L2 (MYO15A) (F, Brain)	SLC47A1	eQTL_catalogue_young_microglia eQTL	0.000443445	0	484
TOM1L2 (MYO15A) (F, Brain)	ALDH3A2	eQTL_catalogue_young_microglia eQTL	0.000349135	0	412
TOM1L2 (MYO15A) (F, Brain)	ENSG00000262769	eQTL_catalogue_young_microglia eQTL	0.000304377	0	467
TOM1L2 (MYO15A) (F, Brain)	ENSG00000264932	eQTL_catalogue_young_microglia eQTL	0.000286991	0	411
TOM1L2 (MYO15A) (F, Brain)	ADORA2B	eQTL_catalogue_young_microglia eQTL	0.000251183	0	408
TOM1L2 (MYO15A) (F, Brain)	ZSWIM7	eQTL_catalogue_young_microglia sQTL	0.000334648	0	543
TOM1L2 (MYO15A) (F, Brain)	ALDH3A2	eQTL_catalogue_young_microglia sQTL	0.000258529	0	381
TOM1L2 (MYO15A) (F, Brain)	AC122129.1	eQTLgen_blood eQTL	0.491888	0	4103
TOM1L2 (MYO15A) (F, Brain)	SREBF1	eQTLgen_blood eQTL	0.489643	0	4581
TOM1L2 (MYO15A) (F, Brain)	GID4	eQTLgen_blood eQTL	0.302777	0	3812
TOM1L2 (MYO15A) (F, Brain)	RP1-37N7.3	eQTLgen_blood eQTL	0.257784	0	2280
TOM1L2 (MYO15A) (F, Brain)	ZNF286B	eQTLgen_blood eQTL	0.105862	0	1932
TOM1L2 (MYO15A) (F, Brain)	TOM1L2	eQTLgen_blood eQTL	0.0662292	0	4400
TOM1L2 (MYO15A) (F, Brain)	AC026271.5	eQTLgen_blood eQTL	0.0510738	0	1827
TOM1L2 (MYO15A) (F, Brain)	CTC-457L16.2	eQTLgen_blood eQTL	0.047493	0	958
TOM1L2 (MYO15A) (F, Brain)	CTD-2145A24.3	eQTLgen_blood eQTL	0.0371483	0	1357
TOM1L2 (MYO15A) (F, Brain)	RP1-178F10.1	eQTLgen_blood eQTL	0.0263045	0	2647
TOM1L2 (MYO15A) (F, Brain)	MYO15A	eQTLgen_blood eQTL	0.0207708	0	3604
TOM1L2 (MYO15A) (F, Brain)	RP11-45M22.3	eQTLgen_blood eQTL	0.0190772	0	3114
TOM1L2 (MYO15A) (F, Brain)	RAI1	eQTLgen_blood eQTL	0.0190346	0	4424
TOM1L2 (MYO15A) (F, Brain)	UBE2SP2	eQTLgen_blood eQTL	0.0173317	0	1678
TOM1L2 (MYO15A) (F, Brain)	ALKBH5	eQTLgen_blood eQTL	0.0149963	0	3240
TOM1L2 (MYO15A) (F, Brain)	ZNF624	eQTLgen_blood eQTL	0.0140536	0	2554
TOM1L2 (MYO15A) (F, Brain)	FAM211A	eQTLgen_blood eQTL	0.0122434	0	2012
TOM1L2 (MYO15A) (F, Brain)	TRPV2	eQTLgen_blood eQTL	0.0119031	0	1880
TOM1L2 (MYO15A) (F, Brain)	C17orf76-AS1	eQTLgen_blood eQTL	0.0115047	0	1991
TOM1L2 (MYO15A) (F, Brain)	AC107983.4	eQTLgen_blood eQTL	0.0113676	0	2034
TOM1L2 (MYO15A) (F, Brain)	ADORA2B	eQTLgen_blood eQTL	0.0113428	0	481
TOM1L2 (MYO15A) (F, Brain)	KRT17P1	eQTLgen_blood eQTL	0.0112622	0	2668
TOM1L2 (MYO15A) (F, Brain)	LLGL1	eQTLgen_blood eQTL	0.0108487	0	3345
TOM1L2 (MYO15A) (F, Brain)	LGALS9C	eQTLgen_blood eQTL	0.0107577	0	2341
TOM1L2 (MYO15A) (F, Brain)	ZNF287	eQTLgen_blood eQTL	0.00731261	0	2290
TOM1L2 (MYO15A) (F, Brain)	RPL13P12	eQTLgen_blood eQTL	0.00686023	0	4078
TOM1L2 (MYO15A) (F, Brain)	EPN2	eQTLgen_blood eQTL	0.00685573	0	787
TOM1L2 (MYO15A) (F, Brain)	FLII	eQTLgen_blood eQTL	0.00671978	0	3307
TOM1L2 (MYO15A) (F, Brain)	SHMT1	eQTLgen_blood eQTL	0.00628698	0	3010
TOM1L2 (MYO15A) (F, Brain)	CCDC144A	eQTLgen_blood eQTL	0.00612714	0	2579
TOM1L2 (MYO15A) (F, Brain)	RP11-258F1.1	eQTLgen_blood eQTL	0.00612096	0	3069
TOM1L2 (MYO15A) (F, Brain)	TTC19	eQTLgen_blood eQTL	0.00597709	0	712
TOM1L2 (MYO15A) (F, Brain)	RNF112	eQTLgen_blood eQTL	0.00569449	0	474
TOM1L2 (MYO15A) (F, Brain)	CENPV	eQTLgen_blood eQTL	0.00560231	0	1622
TOM1L2 (MYO15A) (F, Brain)	USP32P1	eQTLgen_blood eQTL	0.00539573	0	2643
TOM1L2 (MYO15A) (F, Brain)	PIGL	eQTLgen_blood eQTL	0.00510878	0	1438
TOM1L2 (MYO15A) (F, Brain)	ZSWIM7	eQTLgen_blood eQTL	0.00510214	0	581
TOM1L2 (MYO15A) (F, Brain)	RP1-178F10.3	eQTLgen_blood eQTL	0.00508368	0	2735
TOM1L2 (MYO15A) (F, Brain)	AC007952.5	eQTLgen_blood eQTL	0.00500398	0	993
TOM1L2 (MYO15A) (F, Brain)	UPF3AP1	eQTLgen_blood eQTL	0.004146	0	2515
TOM1L2 (MYO15A) (F, Brain)	DRG2	eQTLgen_blood eQTL	0.00402475	0	3735
TOM1L2 (MYO15A) (F, Brain)	LRRC48	eQTLgen_blood eQTL	0.00373933	0	4027
TOM1L2 (MYO15A) (F, Brain)	RP11-45M22.1	eQTLgen_blood eQTL	0.003715	0	3536
TOM1L2 (MYO15A) (F, Brain)	TOP3A	eQTLgen_blood eQTL	0.00366952	0	3166
TOM1L2 (MYO15A) (F, Brain)	TRIM16L	eQTLgen_blood eQTL	0.00357629	0	1772
TOM1L2 (MYO15A) (F, Brain)	AC087163.2	eQTLgen_blood eQTL	0.00345439	0	3453
TOM1L2 (MYO15A) (F, Brain)	ATPAF2	eQTLgen_blood eQTL	0.00340727	0	3976
TOM1L2 (MYO15A) (F, Brain)	COPS3	eQTLgen_blood eQTL	0.00323767	0	3822
TOM1L2 (MYO15A) (F, Brain)	RP11-45M22.6	eQTLgen_blood eQTL	0.00308424	0	3160
TOM1L2 (MYO15A) (F, Brain)	RP11-138I1.2	eQTLgen_blood eQTL	0.00296628	0	1621
TOM1L2 (MYO15A) (F, Brain)	B9D1	eQTLgen_blood eQTL	0.00295903	0	574
TOM1L2 (MYO15A) (F, Brain)	TBC1D27	eQTLgen_blood eQTL	0.0027692	0	3023
TOM1L2 (MYO15A) (F, Brain)	UBB	eQTLgen_blood eQTL	0.00263995	0	1758
TOM1L2 (MYO15A) (F, Brain)	PEMT	eQTLgen_blood eQTL	0.0026311	0	4181
TOM1L2 (MYO15A) (F, Brain)	MPRIP	eQTLgen_blood eQTL	0.00260945	0	3492
TOM1L2 (MYO15A) (F, Brain)	TNFRSF13B	eQTLgen_blood eQTL	0.0025177	0	3119
TOM1L2 (MYO15A) (F, Brain)	RP11-815I9.4	eQTLgen_blood eQTL	0.00249351	0	1774
TOM1L2 (MYO15A) (F, Brain)	FOXO3B	eQTLgen_blood eQTL	0.00249095	0	1818
TOM1L2 (MYO15A) (F, Brain)	SLC5A10	eQTLgen_blood eQTL	0.00241315	0	1448
TOM1L2 (MYO15A) (F, Brain)	FLCN	eQTLgen_blood eQTL	0.00220283	0	3727
TOM1L2 (MYO15A) (F, Brain)	SMCR7	eQTLgen_blood eQTL	0.00220128	0	3263
TOM1L2 (MYO15A) (F, Brain)	NT5M	eQTLgen_blood eQTL	0.00212249	0	3984
TOM1L2 (MYO15A) (F, Brain)	GRAP	eQTLgen_blood eQTL	0.0021137	0	1377
TOM1L2 (MYO15A) (F, Brain)	RP11-45M22.5	eQTLgen_blood eQTL	0.00208205	0	3318
TOM1L2 (MYO15A) (F, Brain)	RASD1	eQTLgen_blood eQTL	0.00198978	0	4181
TOM1L2 (MYO15A) (F, Brain)	SMCR8	eQTLgen_blood eQTL	0.00198625	0	3085
TOM1L2 (MYO15A) (F, Brain)	MED9	eQTLgen_blood eQTL	0.00197408	0	4176
TOM1L2 (MYO15A) (F, Brain)	NCOR1	eQTLgen_blood eQTL	0.00190917	0	950
TOM1L2 (MYO15A) (F, Brain)	PLD6	eQTLgen_blood eQTL	0.00181591	0	3569
TOM1L2 (MYO15A) (F, Brain)	AC093484.4	eQTLgen_blood eQTL	0.00179962	0	1690
TOM1L2 (MYO15A) (F, Brain)	RP11-524F11.1	eQTLgen_blood eQTL	0.00179075	0	3756
TOM1L2 (MYO15A) (F, Brain)	FAM83G	eQTLgen_blood eQTL	0.00178527	0	1444
TOM1L2 (MYO15A) (F, Brain)	RP11-138I1.3	eQTLgen_blood eQTL	0.00146002	0	1717
TOM1L2 (MYO15A) (F, Brain)	PRPSAP2	eQTLgen_blood eQTL	0.00145497	0	1622
TOM1L2 (MYO15A) (F, Brain)	KRT17P2	eQTLgen_blood eQTL	0.00136298	0	2438
TOM1L2 (MYO15A) (F, Brain)	USP32P2	eQTLgen_blood eQTL	0.00133207	0	2205
TOM1L2 (MYO15A) (F, Brain)	TVP23B	eQTLgen_blood eQTL	0.00130496	0	1568
TOM1L2 (MYO15A) (F, Brain)	SLC47A1	eQTLgen_blood eQTL	0.00129766	0	468
TOM1L2 (MYO15A) (F, Brain)	CCDC144B	eQTLgen_blood eQTL	0.00125499	0	2249
TOM1L2 (MYO15A) (F, Brain)	MAPK7	eQTLgen_blood eQTL	0.000342017	0	514
TOM1L2 (MYO15A) (F, Brain)	MFAP4	eQTLgen_blood eQTL	0.000271279	0	500
TOM1L2 (MYO15A) (F, Brain)	RPS2P46	eQTLgen_blood eQTL	0.000231163	0	401
TOM1L2 (MYO15A) (F, Brain)	ALDH3A2	eQTLgen_blood eQTL	0.00013712	0	380
TOM1L2 (MYO15A) (F, Brain)	ULK2	eQTLgen_blood eQTL	2.78001e-05	0	74
TOM1L2 (MYO15A) (F, Brain)	LLGL1	fujita_astrocytes eQTL	0.454458	0.345106	2264
TOM1L2 (MYO15A) (F, Brain)	DRC3	fujita_astrocytes eQTL	0.0624646	0	2585
TOM1L2 (MYO15A) (F, Brain)	PEMT	fujita_astrocytes eQTL	0.051461	0	2639
TOM1L2 (MYO15A) (F, Brain)	TRIM16L	fujita_astrocytes eQTL	0.0508423	0.0485849	1361
TOM1L2 (MYO15A) (F, Brain)	SREBF1	fujita_astrocytes eQTL	0.0507958	0	2933
TOM1L2 (MYO15A) (F, Brain)	COPS3	fujita_astrocytes eQTL	0.0462601	0	2386
TOM1L2 (MYO15A) (F, Brain)	MIEF2	fujita_astrocytes eQTL	0.043182	0.0227656	2198
TOM1L2 (MYO15A) (F, Brain)	MED9	fujita_astrocytes eQTL	0.0412597	0.0233423	2629
TOM1L2 (MYO15A) (F, Brain)	NT5M	fujita_astrocytes eQTL	0.041195	0	2424
TOM1L2 (MYO15A) (F, Brain)	GID4	fujita_astrocytes eQTL	0.0411629	0	2446
TOM1L2 (MYO15A) (F, Brain)	RAI1	fujita_astrocytes eQTL	0.0378681	0	2727
TOM1L2 (MYO15A) (F, Brain)	SMCR5	fujita_astrocytes eQTL	0.0331168	0	2875
TOM1L2 (MYO15A) (F, Brain)	ALKBH5	fujita_astrocytes eQTL	0.0328709	0	2328
TOM1L2 (MYO15A) (F, Brain)	DRG2	fujita_astrocytes eQTL	0.03274	0	2410
TOM1L2 (MYO15A) (F, Brain)	TOP3A	fujita_astrocytes eQTL	0.0326798	0	2071
TOM1L2 (MYO15A) (F, Brain)	TOM1L2	fujita_astrocytes eQTL	0.0317432	0	2586
TOM1L2 (MYO15A) (F, Brain)	ATPAF2	fujita_astrocytes eQTL	0.031134	0	2446
TOM1L2 (MYO15A) (F, Brain)	TVP23B	fujita_astrocytes eQTL	0.0306783	0	1265
TOM1L2 (MYO15A) (F, Brain)	EPN2-AS1	fujita_astrocytes eQTL	0.0282816	0	561
TOM1L2 (MYO15A) (F, Brain)	SMCR8	fujita_astrocytes eQTL	0.0268568	0	2070
TOM1L2 (MYO15A) (F, Brain)	FLII	fujita_astrocytes eQTL	0.0264617	0	2200
TOM1L2 (MYO15A) (F, Brain)	AC007952.4	fujita_astrocytes eQTL	0.020354	0	890
TOM1L2 (MYO15A) (F, Brain)	EPN2	fujita_astrocytes eQTL	0.0202622	0	710
TOM1L2 (MYO15A) (F, Brain)	MPRIP	fujita_astrocytes eQTL	0.0172396	0.0148344	1985
TOM1L2 (MYO15A) (F, Brain)	MPRIP-AS1	fujita_astrocytes eQTL	0.0147374	0.00798425	2039
TOM1L2 (MYO15A) (F, Brain)	FLCN	fujita_astrocytes eQTL	0.0141681	0.00704582	2330
TOM1L2 (MYO15A) (F, Brain)	RASD1	fujita_astrocytes eQTL	0.0044196	0.0108392	2629
TOM1L2 (MYO15A) (F, Brain)	FAM106A	fujita_astrocytes eQTL	0.0014398	0.0100623	1643
TOM1L2 (MYO15A) (F, Brain)	PRPSAP2	fujita_astrocytes eQTL	0.00138584	0.00925249	1213
TOM1L2 (MYO15A) (F, Brain)	SHMT1	fujita_astrocytes eQTL	0.00198654	0.00907482	1949
TOM1L2 (MYO15A) (F, Brain)	MAPK7	fujita_astrocytes eQTL	0.00533638	0	401
TOM1L2 (MYO15A) (F, Brain)	B9D1	fujita_astrocytes eQTL	0.00224797	0.00375486	400
TOM1L2 (MYO15A) (F, Brain)	ZNF624	fujita_astrocytes eQTL	0.00332023	0	1591
TOM1L2 (MYO15A) (F, Brain)	CCDC144A	fujita_astrocytes eQTL	0.00328188	0	1621
TOM1L2 (MYO15A) (F, Brain)	ZNF287	fujita_astrocytes eQTL	0.0015852	0	1398
TOM1L2 (MYO15A) (F, Brain)	LRRC75A	fujita_astrocytes eQTL	0.00087455	0	1219
TOM1L2 (MYO15A) (F, Brain)	UBB	fujita_astrocytes eQTL	0.00086961	0	1063
TOM1L2 (MYO15A) (F, Brain)	CENPV	fujita_astrocytes eQTL	0.000833609	0	1023
TOM1L2 (MYO15A) (F, Brain)	SNHG29	fujita_astrocytes eQTL	0.000693204	0	1145
TOM1L2 (MYO15A) (F, Brain)	NCOR1	fujita_astrocytes eQTL	0.00060678	0	713
TOM1L2 (MYO15A) (F, Brain)	PIGL	fujita_astrocytes eQTL	0.000431833	0	711
TOM1L2 (MYO15A) (F, Brain)	RNF112	fujita_astrocytes eQTL	0.000371832	0	366
TOM1L2 (MYO15A) (F, Brain)	TTC19	fujita_astrocytes eQTL	0.000284342	0	492
TOM1L2 (MYO15A) (F, Brain)	ZSWIM7	fujita_astrocytes eQTL	0.000238665	0	492
TOM1L2 (MYO15A) (F, Brain)	ALDH3A2	fujita_astrocytes eQTL	0.000170805	0	310
TOM1L2 (MYO15A) (F, Brain)	ADORA2B	fujita_astrocytes eQTL	0.000136422	0	333
TOM1L2 (MYO15A) (F, Brain)	MPRIP	fujita_endothelial eQTL	0.0346679	0	1985
TOM1L2 (MYO15A) (F, Brain)	EPN2	fujita_endothelial eQTL	0.0203249	0	710
TOM1L2 (MYO15A) (F, Brain)	SNHG29	fujita_endothelial eQTL	0.000699141	0	1145
TOM1L2 (MYO15A) (F, Brain)	UBB	fujita_endothelial eQTL	0.000673226	0	1063
TOM1L2 (MYO15A) (F, Brain)	NCOR1	fujita_endothelial eQTL	0.000483036	0	713
TOM1L2 (MYO15A) (F, Brain)	TTC19	fujita_endothelial eQTL	0.000281236	0	492
TOM1L2 (MYO15A) (F, Brain)	ALKBH5	fujita_excitatory eQTL	0.367702	0.334405	2328
TOM1L2 (MYO15A) (F, Brain)	RAI1	fujita_excitatory eQTL	0.228839	0.203725	2727
TOM1L2 (MYO15A) (F, Brain)	DRC3	fujita_excitatory eQTL	0.214855	0.189053	2585
TOM1L2 (MYO15A) (F, Brain)	ATPAF2	fujita_excitatory eQTL	0.203847	0	2446
TOM1L2 (MYO15A) (F, Brain)	TOM1L2	fujita_excitatory eQTL	0.125834	0	2586
TOM1L2 (MYO15A) (F, Brain)	GID4	fujita_excitatory eQTL	0.0991448	0	2446
TOM1L2 (MYO15A) (F, Brain)	MIEF2	fujita_excitatory eQTL	0.0845831	0.0981545	2198
TOM1L2 (MYO15A) (F, Brain)	AC020558.1	fujita_excitatory eQTL	0.0940629	0	2639
TOM1L2 (MYO15A) (F, Brain)	SMCR5	fujita_excitatory eQTL	0.0619269	0.0110881	2875
TOM1L2 (MYO15A) (F, Brain)	FLII	fujita_excitatory eQTL	0.0611987	0	2200
TOM1L2 (MYO15A) (F, Brain)	SREBF1	fujita_excitatory eQTL	0.0545221	0	2933
TOM1L2 (MYO15A) (F, Brain)	PEMT	fujita_excitatory eQTL	0.0446534	0.00949697	2639
TOM1L2 (MYO15A) (F, Brain)	MYO15A	fujita_excitatory eQTL	0.0224189	0.0405326	2395
TOM1L2 (MYO15A) (F, Brain)	MED9	fujita_excitatory eQTL	0.0327052	0.0185636	2629
TOM1L2 (MYO15A) (F, Brain)	AC007952.4	fujita_excitatory eQTL	0.0224719	0	890
TOM1L2 (MYO15A) (F, Brain)	SMCR8	fujita_excitatory eQTL	0.0122219	0.0204395	2070
TOM1L2 (MYO15A) (F, Brain)	TRIM16L	fujita_excitatory eQTL	0.00324099	0.0187891	1361
TOM1L2 (MYO15A) (F, Brain)	EPN2	fujita_excitatory eQTL	0.0184458	0.0154022	710
TOM1L2 (MYO15A) (F, Brain)	DRG2	fujita_excitatory eQTL	0.00431119	0.015298	2410
TOM1L2 (MYO15A) (F, Brain)	PRPSAP2	fujita_excitatory eQTL	0.00140911	0.0131898	1213
TOM1L2 (MYO15A) (F, Brain)	MPRIP	fujita_excitatory eQTL	0.00240392	0.0114354	1985
TOM1L2 (MYO15A) (F, Brain)	SHMT1	fujita_excitatory eQTL	0.00143451	0.0101789	1949
TOM1L2 (MYO15A) (F, Brain)	FAM106A	fujita_excitatory eQTL	0.0014521	0.0101317	1643
TOM1L2 (MYO15A) (F, Brain)	TOP3A	fujita_excitatory eQTL	0.00176592	0.00978602	2071
TOM1L2 (MYO15A) (F, Brain)	TVP23B	fujita_excitatory eQTL	0.00128709	0.00912664	1265
TOM1L2 (MYO15A) (F, Brain)	RASD1	fujita_excitatory eQTL	0.00230663	0.0088306	2629
TOM1L2 (MYO15A) (F, Brain)	ZNF624	fujita_excitatory eQTL	0.00739656	0	1591
TOM1L2 (MYO15A) (F, Brain)	COPS3	fujita_excitatory eQTL	0.00372404	0.00534678	2386
TOM1L2 (MYO15A) (F, Brain)	NT5M	fujita_excitatory eQTL	0.0019747	0.00301542	2424
TOM1L2 (MYO15A) (F, Brain)	PLD6	fujita_excitatory eQTL	0.0028588	0.00244428	2260
TOM1L2 (MYO15A) (F, Brain)	CCDC144A	fujita_excitatory eQTL	0.00266541	0	1621
TOM1L2 (MYO15A) (F, Brain)	B9D1	fujita_excitatory eQTL	0.00260423	0	400
TOM1L2 (MYO15A) (F, Brain)	FLCN	fujita_excitatory eQTL	0.00178449	0.00217506	2330
TOM1L2 (MYO15A) (F, Brain)	LRRC75A	fujita_excitatory eQTL	0.00163343	0	1219
TOM1L2 (MYO15A) (F, Brain)	ZNF287	fujita_excitatory eQTL	0.000996577	0	1398
TOM1L2 (MYO15A) (F, Brain)	CENPV	fujita_excitatory eQTL	0.000989312	0	1023
TOM1L2 (MYO15A) (F, Brain)	NCOR1	fujita_excitatory eQTL	0.000764838	0	713
TOM1L2 (MYO15A) (F, Brain)	SNHG29	fujita_excitatory eQTL	0.000702578	0	1145
TOM1L2 (MYO15A) (F, Brain)	UBB	fujita_excitatory eQTL	0.000657923	0	1063
TOM1L2 (MYO15A) (F, Brain)	TRPV2	fujita_excitatory eQTL	0.000654665	0	1089
TOM1L2 (MYO15A) (F, Brain)	PIGL	fujita_excitatory eQTL	0.000456782	0	711
TOM1L2 (MYO15A) (F, Brain)	RNF112	fujita_excitatory eQTL	0.000378478	0	366
TOM1L2 (MYO15A) (F, Brain)	TTC19	fujita_excitatory eQTL	0.000351436	0	492
TOM1L2 (MYO15A) (F, Brain)	ZSWIM7	fujita_excitatory eQTL	0.00031354	0	492
TOM1L2 (MYO15A) (F, Brain)	SLC47A1	fujita_excitatory eQTL	0.000277324	0	361
TOM1L2 (MYO15A) (F, Brain)	AC004448.2	fujita_excitatory eQTL	0.00026287	0	361
TOM1L2 (MYO15A) (F, Brain)	ALDH3A2	fujita_excitatory eQTL	0.00015582	0	310
TOM1L2 (MYO15A) (F, Brain)	DRC3	fujita_inhibitory eQTL	0.341105	0.0122337	2585
TOM1L2 (MYO15A) (F, Brain)	SMCR5	fujita_inhibitory eQTL	0.270897	0.0127596	2875
TOM1L2 (MYO15A) (F, Brain)	NT5M	fujita_inhibitory eQTL	0.0972942	0	2424
TOM1L2 (MYO15A) (F, Brain)	PEMT	fujita_inhibitory eQTL	0.0919262	0	2639
TOM1L2 (MYO15A) (F, Brain)	GID4	fujita_inhibitory eQTL	0.0778051	0	2446
TOM1L2 (MYO15A) (F, Brain)	SMCR8	fujita_inhibitory eQTL	0.0695862	0	2070
TOM1L2 (MYO15A) (F, Brain)	MIEF2	fujita_inhibitory eQTL	0.0675815	0	2198
TOM1L2 (MYO15A) (F, Brain)	ALKBH5	fujita_inhibitory eQTL	0.0455708	0	2328
TOM1L2 (MYO15A) (F, Brain)	ATPAF2	fujita_inhibitory eQTL	0.0445586	0	2446
TOM1L2 (MYO15A) (F, Brain)	RASD1	fujita_inhibitory eQTL	0.0418392	0	2629
TOM1L2 (MYO15A) (F, Brain)	RAI1	fujita_inhibitory eQTL	0.0403428	0	2727
TOM1L2 (MYO15A) (F, Brain)	FLII	fujita_inhibitory eQTL	0.0385264	0	2200
TOM1L2 (MYO15A) (F, Brain)	MED9	fujita_inhibitory eQTL	0.03796	0	2629
TOM1L2 (MYO15A) (F, Brain)	TOM1L2	fujita_inhibitory eQTL	0.036957	0	2586
TOM1L2 (MYO15A) (F, Brain)	EPN2	fujita_inhibitory eQTL	0.0326691	0	710
TOM1L2 (MYO15A) (F, Brain)	AC020558.1	fujita_inhibitory eQTL	0.0313478	0	2639
TOM1L2 (MYO15A) (F, Brain)	SREBF1	fujita_inhibitory eQTL	0.027117	0	2933
TOM1L2 (MYO15A) (F, Brain)	MYO15A	fujita_inhibitory eQTL	0.0259369	0.0207456	2395
TOM1L2 (MYO15A) (F, Brain)	MPRIP	fujita_inhibitory eQTL	0.0253648	0	1985
TOM1L2 (MYO15A) (F, Brain)	COPS3	fujita_inhibitory eQTL	0.0250681	0	2386
TOM1L2 (MYO15A) (F, Brain)	AC007952.4	fujita_inhibitory eQTL	0.0244985	0.017975	890
TOM1L2 (MYO15A) (F, Brain)	TOP3A	fujita_inhibitory eQTL	0.0210793	0.0210369	2071
TOM1L2 (MYO15A) (F, Brain)	PLD6	fujita_inhibitory eQTL	0.0180434	0.00967751	2260
TOM1L2 (MYO15A) (F, Brain)	TRIM16L	fujita_inhibitory eQTL	0.00724723	0.0154292	1361
TOM1L2 (MYO15A) (F, Brain)	DRG2	fujita_inhibitory eQTL	0.0110041	0.0150378	2410
TOM1L2 (MYO15A) (F, Brain)	SHMT1	fujita_inhibitory eQTL	0.00215038	0.011793	1949
TOM1L2 (MYO15A) (F, Brain)	PRPSAP2	fujita_inhibitory eQTL	0.00140666	0.0105164	1213
TOM1L2 (MYO15A) (F, Brain)	TVP23B	fujita_inhibitory eQTL	0.00138462	0.0101561	1265
TOM1L2 (MYO15A) (F, Brain)	FAM106A	fujita_inhibitory eQTL	0.0014506	0.0101013	1643
TOM1L2 (MYO15A) (F, Brain)	CCDC144A	fujita_inhibitory eQTL	0.00296801	0	1621
TOM1L2 (MYO15A) (F, Brain)	ZNF624	fujita_inhibitory eQTL	0.0027728	0	1591
TOM1L2 (MYO15A) (F, Brain)	FLCN	fujita_inhibitory eQTL	0.00178261	0.00244294	2330
TOM1L2 (MYO15A) (F, Brain)	B9D1	fujita_inhibitory eQTL	0.00209545	0	400
TOM1L2 (MYO15A) (F, Brain)	ZNF287	fujita_inhibitory eQTL	0.00108726	0	1398
TOM1L2 (MYO15A) (F, Brain)	SNHG29	fujita_inhibitory eQTL	0.000810169	0	1145
TOM1L2 (MYO15A) (F, Brain)	NCOR1	fujita_inhibitory eQTL	0.000738757	0	713
TOM1L2 (MYO15A) (F, Brain)	CENPV	fujita_inhibitory eQTL	0.000717903	0	1023
TOM1L2 (MYO15A) (F, Brain)	LRRC75A	fujita_inhibitory eQTL	0.000708822	0	1219
TOM1L2 (MYO15A) (F, Brain)	UBB	fujita_inhibitory eQTL	0.000708098	0	1063
TOM1L2 (MYO15A) (F, Brain)	PIGL	fujita_inhibitory eQTL	0.000529449	0	711
TOM1L2 (MYO15A) (F, Brain)	RNF112	fujita_inhibitory eQTL	0.000434401	0	366
TOM1L2 (MYO15A) (F, Brain)	TTC19	fujita_inhibitory eQTL	0.000308395	0	492
TOM1L2 (MYO15A) (F, Brain)	ZSWIM7	fujita_inhibitory eQTL	0.000291782	0	492
TOM1L2 (MYO15A) (F, Brain)	SLC47A1	fujita_inhibitory eQTL	0.000284146	0	361
TOM1L2 (MYO15A) (F, Brain)	AC025627.1	fujita_inhibitory eQTL	0.000206931	0	350
TOM1L2 (MYO15A) (F, Brain)	ALDH3A2	fujita_inhibitory eQTL	0.000157115	0	310
TOM1L2 (MYO15A) (F, Brain)	RAI1	fujita_microglia eQTL	0.0539232	0	2727
TOM1L2 (MYO15A) (F, Brain)	TOP3A	fujita_microglia eQTL	0.0483397	0	2071
TOM1L2 (MYO15A) (F, Brain)	RASD1	fujita_microglia eQTL	0.0447789	0	2629
TOM1L2 (MYO15A) (F, Brain)	SHMT1	fujita_microglia eQTL	0.0354774	0	1949
TOM1L2 (MYO15A) (F, Brain)	PRPSAP2	fujita_microglia eQTL	0.0348149	0	1213
TOM1L2 (MYO15A) (F, Brain)	MPRIP	fujita_microglia eQTL	0.0331375	0	1985
TOM1L2 (MYO15A) (F, Brain)	FLII	fujita_microglia eQTL	0.0321284	0	2200
TOM1L2 (MYO15A) (F, Brain)	TOM1L2	fujita_microglia eQTL	0.0306315	0	2586
TOM1L2 (MYO15A) (F, Brain)	ATPAF2	fujita_microglia eQTL	0.0280445	0	2446
TOM1L2 (MYO15A) (F, Brain)	SREBF1	fujita_microglia eQTL	0.027714	0	2933
TOM1L2 (MYO15A) (F, Brain)	ALKBH5	fujita_microglia eQTL	0.0274415	0	2328
TOM1L2 (MYO15A) (F, Brain)	EPN2	fujita_microglia eQTL	0.018346	0	710
TOM1L2 (MYO15A) (F, Brain)	FAM106A	fujita_microglia eQTL	0.00143527	0.0100314	1643
TOM1L2 (MYO15A) (F, Brain)	FLCN	fujita_microglia eQTL	0.00597952	0.00377469	2330
TOM1L2 (MYO15A) (F, Brain)	COPS3	fujita_microglia eQTL	0.00561622	0.00554708	2386
TOM1L2 (MYO15A) (F, Brain)	CCDC144A	fujita_microglia eQTL	0.00312733	0	1621
TOM1L2 (MYO15A) (F, Brain)	SNHG29	fujita_microglia eQTL	0.000744722	0	1145
TOM1L2 (MYO15A) (F, Brain)	UBB	fujita_microglia eQTL	0.000633731	0	1063
TOM1L2 (MYO15A) (F, Brain)	PIGL	fujita_microglia eQTL	0.000498521	0	711
TOM1L2 (MYO15A) (F, Brain)	NCOR1	fujita_microglia eQTL	0.000445385	0	713
TOM1L2 (MYO15A) (F, Brain)	TTC19	fujita_microglia eQTL	0.00042254	0	492
TOM1L2 (MYO15A) (F, Brain)	ZSWIM7	fujita_microglia eQTL	0.000244842	0	492
TOM1L2 (MYO15A) (F, Brain)	ALDH3A2	fujita_microglia eQTL	0.000184639	0	310
TOM1L2 (MYO15A) (F, Brain)	LLGL1	fujita_oligodendrocytes eQTL	0.378896	0.32203	2264
TOM1L2 (MYO15A) (F, Brain)	TOM1L2	fujita_oligodendrocytes eQTL	0.0865106	0	2586
TOM1L2 (MYO15A) (F, Brain)	MED9	fujita_oligodendrocytes eQTL	0.0851278	0	2629
TOM1L2 (MYO15A) (F, Brain)	PEMT	fujita_oligodendrocytes eQTL	0.0734077	0	2639
TOM1L2 (MYO15A) (F, Brain)	SREBF1	fujita_oligodendrocytes eQTL	0.0414143	0	2933
TOM1L2 (MYO15A) (F, Brain)	SMCR8	fujita_oligodendrocytes eQTL	0.0401124	0	2070
TOM1L2 (MYO15A) (F, Brain)	MIEF2	fujita_oligodendrocytes eQTL	0.0367715	0	2198
TOM1L2 (MYO15A) (F, Brain)	DRC3	fujita_oligodendrocytes eQTL	0.0366243	0	2585
TOM1L2 (MYO15A) (F, Brain)	RASD1	fujita_oligodendrocytes eQTL	0.0363934	0	2629
TOM1L2 (MYO15A) (F, Brain)	SMCR5	fujita_oligodendrocytes eQTL	0.0355415	0.0156823	2875
TOM1L2 (MYO15A) (F, Brain)	NT5M	fujita_oligodendrocytes eQTL	0.0316957	0	2424
TOM1L2 (MYO15A) (F, Brain)	DRG2	fujita_oligodendrocytes eQTL	0.0308312	0.0124772	2410
TOM1L2 (MYO15A) (F, Brain)	TVP23B	fujita_oligodendrocytes eQTL	0.0303995	0.0105856	1265
TOM1L2 (MYO15A) (F, Brain)	ATPAF2	fujita_oligodendrocytes eQTL	0.0290228	0	2446
TOM1L2 (MYO15A) (F, Brain)	ALKBH5	fujita_oligodendrocytes eQTL	0.0278267	0	2328
TOM1L2 (MYO15A) (F, Brain)	RAI1	fujita_oligodendrocytes eQTL	0.0273761	0	2727
TOM1L2 (MYO15A) (F, Brain)	TOP3A	fujita_oligodendrocytes eQTL	0.0266465	0	2071
TOM1L2 (MYO15A) (F, Brain)	GID4	fujita_oligodendrocytes eQTL	0.0253298	0	2446
TOM1L2 (MYO15A) (F, Brain)	FLCN	fujita_oligodendrocytes eQTL	0.0235679	0	2330
TOM1L2 (MYO15A) (F, Brain)	COPS3	fujita_oligodendrocytes eQTL	0.0229493	0	2386
TOM1L2 (MYO15A) (F, Brain)	FLII	fujita_oligodendrocytes eQTL	0.0227384	0.0101855	2200
TOM1L2 (MYO15A) (F, Brain)	PLD6	fujita_oligodendrocytes eQTL	0.0213265	0.0159199	2260
TOM1L2 (MYO15A) (F, Brain)	EPN2	fujita_oligodendrocytes eQTL	0.0204224	0	710
TOM1L2 (MYO15A) (F, Brain)	SHMT1	fujita_oligodendrocytes eQTL	0.00725142	0.0203014	1949
TOM1L2 (MYO15A) (F, Brain)	MPRIP	fujita_oligodendrocytes eQTL	0.0192943	0	1985
TOM1L2 (MYO15A) (F, Brain)	EPN2-AS1	fujita_oligodendrocytes eQTL	0.0175042	0	561
TOM1L2 (MYO15A) (F, Brain)	AC007952.4	fujita_oligodendrocytes eQTL	0.016961	0.0111239	890
TOM1L2 (MYO15A) (F, Brain)	TRIM16L	fujita_oligodendrocytes eQTL	0.00229786	0.0116023	1361
TOM1L2 (MYO15A) (F, Brain)	PRPSAP2	fujita_oligodendrocytes eQTL	0.00140329	0.0104789	1213
TOM1L2 (MYO15A) (F, Brain)	FAM106A	fujita_oligodendrocytes eQTL	0.00144807	0.0101165	1643
TOM1L2 (MYO15A) (F, Brain)	CCDC144A	fujita_oligodendrocytes eQTL	0.00316099	0	1621
TOM1L2 (MYO15A) (F, Brain)	ZNF624	fujita_oligodendrocytes eQTL	0.00253929	0	1591
TOM1L2 (MYO15A) (F, Brain)	B9D1	fujita_oligodendrocytes eQTL	0.00216862	0	400
TOM1L2 (MYO15A) (F, Brain)	ZNF287	fujita_oligodendrocytes eQTL	0.00122433	0	1398
TOM1L2 (MYO15A) (F, Brain)	LRRC75A	fujita_oligodendrocytes eQTL	0.000770006	0	1219
TOM1L2 (MYO15A) (F, Brain)	SNHG29	fujita_oligodendrocytes eQTL	0.000742702	0	1145
TOM1L2 (MYO15A) (F, Brain)	CENPV	fujita_oligodendrocytes eQTL	0.000694037	0	1023
TOM1L2 (MYO15A) (F, Brain)	UBB	fujita_oligodendrocytes eQTL	0.000658838	0	1063
TOM1L2 (MYO15A) (F, Brain)	PIGL	fujita_oligodendrocytes eQTL	0.000524296	0	711
TOM1L2 (MYO15A) (F, Brain)	NCOR1	fujita_oligodendrocytes eQTL	0.00040661	0	713
TOM1L2 (MYO15A) (F, Brain)	RNF112	fujita_oligodendrocytes eQTL	0.000386764	0	366
TOM1L2 (MYO15A) (F, Brain)	ZSWIM7	fujita_oligodendrocytes eQTL	0.00032771	0	492
