## Supplemental Tables for "Integrative Genetic, Proteogenomic, and Multi-omics Analyses Reveal Sex-Biased Causal Genes and Drug Targets in Alzheimer’s Disease" (part 26 of 29)

### Sheet: Supplementary Table 25 (continued)
Supplementary Table 25. Full xQTL COLOC results for all sex-biased Alzheimer’s disease PWAS loci.
TOM1L2 (MYO15A) (F, Brain)	TTC19	fujita_oligodendrocytes eQTL	0.000283593	0	492
TOM1L2 (MYO15A) (F, Brain)	AC004448.2	fujita_oligodendrocytes eQTL	0.000276483	0	361
TOM1L2 (MYO15A) (F, Brain)	ALDH3A2	fujita_oligodendrocytes eQTL	0.000183914	0	310
TOM1L2 (MYO15A) (F, Brain)	ALKBH5	fujita_opc eQTL	0.0707577	0	2328
TOM1L2 (MYO15A) (F, Brain)	TOM1L2	fujita_opc eQTL	0.0678396	0	2586
TOM1L2 (MYO15A) (F, Brain)	FLCN	fujita_opc eQTL	0.0437801	0	2330
TOM1L2 (MYO15A) (F, Brain)	RAI1	fujita_opc eQTL	0.0365788	0	2727
TOM1L2 (MYO15A) (F, Brain)	ATPAF2	fujita_opc eQTL	0.0343263	0	2446
TOM1L2 (MYO15A) (F, Brain)	TOP3A	fujita_opc eQTL	0.0287992	0	2071
TOM1L2 (MYO15A) (F, Brain)	EPN2-AS1	fujita_opc eQTL	0.0286017	0	561
TOM1L2 (MYO15A) (F, Brain)	RASD1	fujita_opc eQTL	0.0258206	0	2629
TOM1L2 (MYO15A) (F, Brain)	COPS3	fujita_opc eQTL	0.0250639	0	2386
TOM1L2 (MYO15A) (F, Brain)	MPRIP	fujita_opc eQTL	0.0190585	0.0131927	1985
TOM1L2 (MYO15A) (F, Brain)	EPN2	fujita_opc eQTL	0.0185	0	710
TOM1L2 (MYO15A) (F, Brain)	CCDC144A	fujita_opc eQTL	0.00307085	0.0104719	1621
TOM1L2 (MYO15A) (F, Brain)	FAM106A	fujita_opc eQTL	0.00145906	0.0101109	1643
TOM1L2 (MYO15A) (F, Brain)	PRPSAP2	fujita_opc eQTL	0.00139575	0.00921355	1213
TOM1L2 (MYO15A) (F, Brain)	B9D1	fujita_opc eQTL	0.00228549	0	400
TOM1L2 (MYO15A) (F, Brain)	CENPV	fujita_opc eQTL	0.00110844	0	1023
TOM1L2 (MYO15A) (F, Brain)	PIGL	fujita_opc eQTL	0.000732674	0	711
TOM1L2 (MYO15A) (F, Brain)	SNHG29	fujita_opc eQTL	0.000708158	0	1145
TOM1L2 (MYO15A) (F, Brain)	UBB	fujita_opc eQTL	0.000630016	0	1063
TOM1L2 (MYO15A) (F, Brain)	NCOR1	fujita_opc eQTL	0.000498359	0	713
TOM1L2 (MYO15A) (F, Brain)	ZSWIM7	fujita_opc eQTL	0.00042087	0	492
TOM1L2 (MYO15A) (F, Brain)	RNF112	fujita_opc eQTL	0.000406483	0	366
TOM1L2 (MYO15A) (F, Brain)	TTC19	fujita_opc eQTL	0.000247791	0	492
TOM1L2 (MYO15A) (F, Brain)	ALDH3A2	fujita_opc eQTL	0.000195521	0	310
TOM1L2 (MYO15A) (F, Brain)	TOP3A	kosoy_microglia caQTL	0.0068825	0.0343095	211
TOM1L2 (MYO15A) (F, Brain)	KRT17P2	kosoy_microglia eQTL	0.0170994	0.911466	1127
TOM1L2 (MYO15A) (F, Brain)	ENSG00000265478	kosoy_microglia eQTL	0.230451	0.341207	614
TOM1L2 (MYO15A) (F, Brain)	SHMT1	kosoy_microglia eQTL	0.196032	0.278288	1161
TOM1L2 (MYO15A) (F, Brain)	DRG2	kosoy_microglia eQTL	0.160158	0	162
TOM1L2 (MYO15A) (F, Brain)	GID4	kosoy_microglia eQTL	0.141217	0	1188
TOM1L2 (MYO15A) (F, Brain)	MYO15A	kosoy_microglia eQTL	0.0245132	0.0917945	1077
TOM1L2 (MYO15A) (F, Brain)	LINC02076	kosoy_microglia eQTL	0.0519241	0	1207
TOM1L2 (MYO15A) (F, Brain)	TOM1L2	kosoy_microglia eQTL	0.0470876	0	1287
TOM1L2 (MYO15A) (F, Brain)	ENSG00000232344	kosoy_microglia eQTL	0.0454804	0	1317
TOM1L2 (MYO15A) (F, Brain)	ATPAF2	kosoy_microglia eQTL	0.035239	0.0453952	1188
TOM1L2 (MYO15A) (F, Brain)	ACTG1P24	kosoy_microglia eQTL	0.0447178	0	1715
TOM1L2 (MYO15A) (F, Brain)	ENSG00000279200	kosoy_microglia eQTL	0.043421	0	1367
TOM1L2 (MYO15A) (F, Brain)	LLGL1	kosoy_microglia eQTL	0.0412942	0	1086
TOM1L2 (MYO15A) (F, Brain)	ENSG00000260647	kosoy_microglia eQTL	0.0410864	0	1170
TOM1L2 (MYO15A) (F, Brain)	PRPSAP2	kosoy_microglia eQTL	0.0371803	0	501
TOM1L2 (MYO15A) (F, Brain)	MIEF2	kosoy_microglia eQTL	0.0344793	0	1104
TOM1L2 (MYO15A) (F, Brain)	ENSG00000266677	kosoy_microglia eQTL	0.0331881	0	1067
TOM1L2 (MYO15A) (F, Brain)	ENSG00000197815	kosoy_microglia eQTL	0.0328368	0	1368
TOM1L2 (MYO15A) (F, Brain)	MED9	kosoy_microglia eQTL	0.0299595	0.0308766	1374
TOM1L2 (MYO15A) (F, Brain)	DRC3	kosoy_microglia eQTL	0.0308003	0	1287
TOM1L2 (MYO15A) (F, Brain)	RAI1	kosoy_microglia eQTL	0.0306881	0	1390
TOM1L2 (MYO15A) (F, Brain)	RPL7AP65	kosoy_microglia eQTL	0.0296283	0	1163
TOM1L2 (MYO15A) (F, Brain)	SREBF1	kosoy_microglia eQTL	0.029373	0	1361
TOM1L2 (MYO15A) (F, Brain)	RPL21P121	kosoy_microglia eQTL	0.0291079	0	1228
TOM1L2 (MYO15A) (F, Brain)	ENSG00000279428	kosoy_microglia eQTL	0.0288503	0	1139
TOM1L2 (MYO15A) (F, Brain)	LGALS9C	kosoy_microglia eQTL	0.0287864	0	1120
TOM1L2 (MYO15A) (F, Brain)	FLII	kosoy_microglia eQTL	0.0259496	0.00878736	1101
TOM1L2 (MYO15A) (F, Brain)	MIR33B	kosoy_microglia eQTL	0.0254845	0	1472
TOM1L2 (MYO15A) (F, Brain)	ENSG00000227077	kosoy_microglia eQTL	0.0246979	0	1023
TOM1L2 (MYO15A) (F, Brain)	RAI1-AS1	kosoy_microglia eQTL	0.0241696	0	1520
TOM1L2 (MYO15A) (F, Brain)	SMCR5	kosoy_microglia eQTL	0.0235552	0	1519
TOM1L2 (MYO15A) (F, Brain)	ENSG00000264666	kosoy_microglia eQTL	0.0207536	0	1453
TOM1L2 (MYO15A) (F, Brain)	PEMT	kosoy_microglia eQTL	0.0203353	0	1341
TOM1L2 (MYO15A) (F, Brain)	UBE2SP2	kosoy_microglia eQTL	0.0202131	0	850
TOM1L2 (MYO15A) (F, Brain)	ENSG00000265511	kosoy_microglia eQTL	0.0199588	0.0163539	1429
TOM1L2 (MYO15A) (F, Brain)	PAIP1P2	kosoy_microglia eQTL	0.019241	0	845
TOM1L2 (MYO15A) (F, Brain)	FOXO3B	kosoy_microglia eQTL	0.0191246	0	805
TOM1L2 (MYO15A) (F, Brain)	ENSG00000264187	kosoy_microglia eQTL	0.0186033	0	1712
TOM1L2 (MYO15A) (F, Brain)	FAM106A	kosoy_microglia eQTL	0.00195932	0.0178964	989
TOM1L2 (MYO15A) (F, Brain)	RASD1	kosoy_microglia eQTL	0.016525	0.0155458	1346
TOM1L2 (MYO15A) (F, Brain)	COPS3	kosoy_microglia eQTL	0.00453437	0.0152886	1616
TOM1L2 (MYO15A) (F, Brain)	ENSG00000264273	kosoy_microglia eQTL	0.0149668	0	472
TOM1L2 (MYO15A) (F, Brain)	TNFRSF13B	kosoy_microglia eQTL	0.0120967	0	1283
TOM1L2 (MYO15A) (F, Brain)	RPL13P12	kosoy_microglia eQTL	0.0120401	0	1623
TOM1L2 (MYO15A) (F, Brain)	USP32P2	kosoy_microglia eQTL	0.00191597	0.00930259	1022
TOM1L2 (MYO15A) (F, Brain)	NT5M	kosoy_microglia eQTL	0.00443124	0.00924759	1624
TOM1L2 (MYO15A) (F, Brain)	FLCN	kosoy_microglia eQTL	0.00375325	0.00740676	1591
TOM1L2 (MYO15A) (F, Brain)	SMCR8	kosoy_microglia eQTL	0.00620915	0	1166
TOM1L2 (MYO15A) (F, Brain)	TVP23B	kosoy_microglia eQTL	0.00225531	0.00577046	619
TOM1L2 (MYO15A) (F, Brain)	ENSG00000266498	kosoy_microglia eQTL	0.00433264	0	1591
TOM1L2 (MYO15A) (F, Brain)	ENSG00000263624	kosoy_microglia eQTL	0.0035126	0	1528
TOM1L2 (MYO15A) (F, Brain)	PLD6	kosoy_microglia eQTL	0.00229749	0	1541
TOM1L2 (MYO15A) (F, Brain)	RN7SL775P	kosoy_microglia eQTL	0.00192023	0	1638
TOM1L2 (MYO15A) (F, Brain)	RNU6-767P	kosoy_microglia eQTL	0.00137263	0	1055
TOM1L2 (MYO15A) (F, Brain)	ENSG00000278864	kosoy_microglia eQTL	0.00127548	0	1057
TOM1L2 (MYO15A) (F, Brain)	ENSG00000260328	kosoy_microglia eQTL	0.00121205	0	1339
TOM1L2 (MYO15A) (F, Brain)	CCDC144A	kosoy_microglia eQTL	0.00101982	0	696
TOM1L2 (MYO15A) (F, Brain)	MPRIP-AS1	kosoy_microglia eQTL	0.000932881	0	1386
TOM1L2 (MYO15A) (F, Brain)	ZNF287	kosoy_microglia eQTL	0.000849712	0	571
TOM1L2 (MYO15A) (F, Brain)	MPRIP	kosoy_microglia eQTL	0.000833169	0	1319
TOM1L2 (MYO15A) (F, Brain)	KRT17P1	kosoy_microglia eQTL	0.000833045	0	1017
TOM1L2 (MYO15A) (F, Brain)	TBC1D27P	kosoy_microglia eQTL	0.00073978	0	1218
TOM1L2 (MYO15A) (F, Brain)	USP32P1	kosoy_microglia eQTL	0.000736461	0	880
TOM1L2 (MYO15A) (F, Brain)	KRT16P2	kosoy_microglia eQTL	0.000576677	0	1035
TOM1L2 (MYO15A) (F, Brain)	KRT16P6	kosoy_microglia eQTL	0.000529199	0	1003
TOM1L2 (MYO15A) (F, Brain)	SRP68P1	kosoy_microglia eQTL	0.000529	0	896
TOM1L2 (MYO15A) (F, Brain)	ENSG00000264673	kosoy_microglia eQTL	0.000502391	0	899
TOM1L2 (MYO15A) (F, Brain)	UPF3AP1	kosoy_microglia eQTL	0.000474995	0	804
TOM1L2 (MYO15A) (F, Brain)	EPN2	kosoy_microglia eQTL	0.00046523	0	218
TOM1L2 (MYO15A) (F, Brain)	LINC02090	kosoy_microglia eQTL	0.000393429	0	785
TOM1L2 (MYO15A) (F, Brain)	ZNF624	kosoy_microglia eQTL	0.000370593	0	662
TOM1L2 (MYO15A) (F, Brain)	SLC5A10	kosoy_microglia eQTL	0.000350543	0	397
TOM1L2 (MYO15A) (F, Brain)	ENSG00000266302	kosoy_microglia eQTL	0.000340647	0	697
TOM1L2 (MYO15A) (F, Brain)	ENSG00000266803	kosoy_microglia eQTL	0.000321947	0	586
TOM1L2 (MYO15A) (F, Brain)	SRSF6P2	kosoy_microglia eQTL	0.000310813	0	374
TOM1L2 (MYO15A) (F, Brain)	LRRC75A	kosoy_microglia eQTL	0.00028947	0	466
TOM1L2 (MYO15A) (F, Brain)	ENSG00000279825	kosoy_microglia eQTL	0.000264278	0	397
TOM1L2 (MYO15A) (F, Brain)	SNORD3B-1	kosoy_microglia eQTL	0.000239234	0	374
TOM1L2 (MYO15A) (F, Brain)	SNORD3C	kosoy_microglia eQTL	0.000201998	0	175
TOM1L2 (MYO15A) (F, Brain)	SNORD3B-2	kosoy_microglia eQTL	0.000196426	0	373
TOM1L2 (MYO15A) (F, Brain)	GRAP	kosoy_microglia eQTL	0.000173171	0	374
TOM1L2 (MYO15A) (F, Brain)	SNORD3A	kosoy_microglia eQTL	0.000168654	0	265
TOM1L2 (MYO15A) (F, Brain)	ENSG00000262202	kosoy_microglia eQTL	0.000167881	0	364
TOM1L2 (MYO15A) (F, Brain)	ENSG00000262319	kosoy_microglia eQTL	0.0001647	0	351
TOM1L2 (MYO15A) (F, Brain)	ENSG00000266651	kosoy_microglia eQTL	0.000131531	0	329
TOM1L2 (MYO15A) (F, Brain)	ENSG00000264739	kosoy_microglia eQTL	0.000128971	0	230
TOM1L2 (MYO15A) (F, Brain)	SNHG29	kosoy_microglia eQTL	0.000120722	0	313
TOM1L2 (MYO15A) (F, Brain)	FAM83G	kosoy_microglia eQTL	0.000119456	0	196
TOM1L2 (MYO15A) (F, Brain)	ENSG00000235672	kosoy_microglia eQTL	9.74e-05	0	196
TOM1L2 (MYO15A) (F, Brain)	ENSG00000239203	kosoy_microglia eQTL	8.48e-05	0	284
TOM1L2 (MYO15A) (F, Brain)	TRPV2	kosoy_microglia eQTL	6.76e-05	0	226
TOM1L2 (MYO15A) (F, Brain)	EPN2-AS1	kosoy_microglia eQTL	3.56e-05	0	81
TOM1L2 (MYO15A) (F, Brain)	UBB	kosoy_microglia eQTL	2.41e-05	0	72
TOM1L2 (MYO15A) (F, Brain)	TOM1L2	wingo_both_DLPFC eQTL	0.687691	0.0184807	1591
TOM1L2 (MYO15A) (F, Brain)	ENSG00000197815	wingo_both_DLPFC eQTL	0.603817	0.0283802	1478
TOM1L2 (MYO15A) (F, Brain)	MIEF2	wingo_both_DLPFC eQTL	0.00338283	0.480434	1080
TOM1L2 (MYO15A) (F, Brain)	LLGL1	wingo_both_DLPFC eQTL	0.301861	0.420791	1087
TOM1L2 (MYO15A) (F, Brain)	SMCR8	wingo_both_DLPFC eQTL	0.144753	0.167191	1111
TOM1L2 (MYO15A) (F, Brain)	DRC3	wingo_both_DLPFC eQTL	0.130109	0.0113003	1388
TOM1L2 (MYO15A) (F, Brain)	LINC02076	wingo_both_DLPFC eQTL	0.030262	0.0948089	1081
TOM1L2 (MYO15A) (F, Brain)	SREBF1	wingo_both_DLPFC eQTL	0.0647748	0	1539
TOM1L2 (MYO15A) (F, Brain)	GID4	wingo_both_DLPFC eQTL	0.0645297	0.0433343	1276
TOM1L2 (MYO15A) (F, Brain)	FLII	wingo_both_DLPFC eQTL	0.0620487	0.0552012	1081
TOM1L2 (MYO15A) (F, Brain)	ATPAF2	wingo_both_DLPFC eQTL	0.0523337	0.0543852	1381
TOM1L2 (MYO15A) (F, Brain)	SHMT1	wingo_both_DLPFC eQTL	0.00156051	0.0468997	1145
TOM1L2 (MYO15A) (F, Brain)	MYO15A	wingo_both_DLPFC eQTL	0.0218082	0.0392345	1194
TOM1L2 (MYO15A) (F, Brain)	PAIP1P2	wingo_both_DLPFC eQTL	0.0271027	0	781
TOM1L2 (MYO15A) (F, Brain)	RAI1	wingo_both_DLPFC eQTL	0.0237918	0	1730
TOM1L2 (MYO15A) (F, Brain)	MED9	wingo_both_DLPFC eQTL	0.0235638	0	1509
TOM1L2 (MYO15A) (F, Brain)	TOP3A	wingo_both_DLPFC eQTL	0.00509998	0.022958	1137
TOM1L2 (MYO15A) (F, Brain)	PEMT	wingo_both_DLPFC eQTL	0.0203333	0	1545
TOM1L2 (MYO15A) (F, Brain)	RPL13P12	wingo_both_DLPFC eQTL	0.0176864	0	1742
TOM1L2 (MYO15A) (F, Brain)	PLD6	wingo_both_DLPFC eQTL	0.00501561	0.0153085	1631
TOM1L2 (MYO15A) (F, Brain)	DRG2	wingo_both_DLPFC eQTL	0.00427172	0.0152145	1169
TOM1L2 (MYO15A) (F, Brain)	RASD1	wingo_both_DLPFC eQTL	0.0149269	0	1472
TOM1L2 (MYO15A) (F, Brain)	ALKBH5	wingo_both_DLPFC eQTL	0.00228767	0.0118475	1106
TOM1L2 (MYO15A) (F, Brain)	FLCN	wingo_both_DLPFC eQTL	0.00338141	0.0106958	1684
TOM1L2 (MYO15A) (F, Brain)	MPRIP	wingo_both_DLPFC eQTL	0.00386209	0.0100063	1651
TOM1L2 (MYO15A) (F, Brain)	PRPSAP2	wingo_both_DLPFC eQTL	0.00240774	0.00603973	439
TOM1L2 (MYO15A) (F, Brain)	ENSG00000260328	wingo_both_DLPFC eQTL	0.00582744	0	1257
TOM1L2 (MYO15A) (F, Brain)	TVP23B	wingo_both_DLPFC eQTL	0.00219621	0.00572443	555
TOM1L2 (MYO15A) (F, Brain)	NT5M	wingo_both_DLPFC eQTL	0.00438066	0	1786
TOM1L2 (MYO15A) (F, Brain)	COPS3	wingo_both_DLPFC eQTL	0.00430436	0	1721
TOM1L2 (MYO15A) (F, Brain)	KRT17P1	wingo_both_DLPFC eQTL	0.00162647	0	1008
TOM1L2 (MYO15A) (F, Brain)	ZNF624	wingo_both_DLPFC eQTL	0.00135149	0	649
TOM1L2 (MYO15A) (F, Brain)	CCDC144A	wingo_both_DLPFC eQTL	0.000498342	0	909
TOM1L2 (MYO15A) (F, Brain)	USP32P1	wingo_both_DLPFC eQTL	0.000410782	0	909
TOM1L2 (MYO15A) (F, Brain)	ZNF287	wingo_both_DLPFC eQTL	0.000274551	0	559
TOM1L2 (MYO15A) (F, Brain)	LRRC75A	wingo_both_DLPFC eQTL	0.000260599	0	453
TOM1L2 (MYO15A) (F, Brain)	SNHG29	wingo_both_DLPFC eQTL	0.000164989	0	425
TOM1L2 (MYO15A) (F, Brain)	EPN2	wingo_both_DLPFC eQTL	0.000105195	0	184
TOM1L2 (MYO15A) (F, Brain)	TRPV2	wingo_both_DLPFC eQTL	9.33724e-05	0	291
TOM1L2 (MYO15A) (F, Brain)	B9D1	wingo_both_DLPFC eQTL	2.55716e-05	0	57
TOM1L2 (MYO15A) (F, Brain)	UBB	wingo_both_DLPFC eQTL	1.92703e-05	0	73
TOM1L2 (MYO15A) (F, Brain)	TOM1L2	wingo_both_DLPFC pQTL	0.711371	0.0188599	1591
TOM1L2 (MYO15A) (F, Brain)	LLGL1	wingo_both_DLPFC pQTL	0.378699	0.24642	1087
TOM1L2 (MYO15A) (F, Brain)	SMCR8	wingo_both_DLPFC pQTL	0.00897008	0.0576607	1111
TOM1L2 (MYO15A) (F, Brain)	DRG2	wingo_both_DLPFC pQTL	0.0402819	0	1169
TOM1L2 (MYO15A) (F, Brain)	ALKBH5	wingo_both_DLPFC pQTL	0.0334537	0	1106
TOM1L2 (MYO15A) (F, Brain)	GID4	wingo_both_DLPFC pQTL	0.0303919	0	1276
TOM1L2 (MYO15A) (F, Brain)	RAI1	wingo_both_DLPFC pQTL	0.0270789	0	1730
TOM1L2 (MYO15A) (F, Brain)	FLII	wingo_both_DLPFC pQTL	0.0267033	0	1081
TOM1L2 (MYO15A) (F, Brain)	SHMT1	wingo_both_DLPFC pQTL	0.00187213	0.0238452	1145
TOM1L2 (MYO15A) (F, Brain)	RASD1	wingo_both_DLPFC pQTL	0.0208024	0	1472
TOM1L2 (MYO15A) (F, Brain)	MPRIP	wingo_both_DLPFC pQTL	0.00445539	0.0179393	1651
TOM1L2 (MYO15A) (F, Brain)	ATPAF2	wingo_both_DLPFC pQTL	0.00477691	0.0142117	1381
TOM1L2 (MYO15A) (F, Brain)	PRPSAP2	wingo_both_DLPFC pQTL	0.0036696	0.0117312	439
TOM1L2 (MYO15A) (F, Brain)	FLCN	wingo_both_DLPFC pQTL	0.00425363	0.0104348	1684
TOM1L2 (MYO15A) (F, Brain)	NT5M	wingo_both_DLPFC pQTL	0.0089797	0	1786
TOM1L2 (MYO15A) (F, Brain)	COPS3	wingo_both_DLPFC pQTL	0.00431193	0	1721
TOM1L2 (MYO15A) (F, Brain)	CCDC144A	wingo_both_DLPFC pQTL	0.000635162	0	909
TOM1L2 (MYO15A) (F, Brain)	LRRC75A	wingo_both_DLPFC pQTL	0.000628804	0	453
TOM1L2 (MYO15A) (F, Brain)	TRPV2	wingo_both_DLPFC pQTL	9.46e-05	0	291
TOM1L2 (MYO15A) (F, Brain)	EPN2	wingo_both_DLPFC pQTL	8.05e-05	0	184
TOM1L2 (MYO15A) (F, Brain)	B9D1	wingo_both_DLPFC pQTL	3.13e-05	0	57
TOM1L2 (MYO15A) (F, Brain)	TOP3A	wingo_female_DLPFC eQTL	0.00506607	0.675234	1137
TOM1L2 (MYO15A) (F, Brain)	TOM1L2	wingo_female_DLPFC eQTL	0.498492	0.0153939	1591
TOM1L2 (MYO15A) (F, Brain)	LLGL1	wingo_female_DLPFC eQTL	0.278406	0.41477	1087
TOM1L2 (MYO15A) (F, Brain)	ENSG00000197815	wingo_female_DLPFC eQTL	0.375161	0	1478
TOM1L2 (MYO15A) (F, Brain)	DRC3	wingo_female_DLPFC eQTL	0.215182	0.011065	1388
TOM1L2 (MYO15A) (F, Brain)	SMCR8	wingo_female_DLPFC eQTL	0.0909798	0.0982026	1111
TOM1L2 (MYO15A) (F, Brain)	LINC02076	wingo_female_DLPFC eQTL	0.0307576	0.0955273	1081
TOM1L2 (MYO15A) (F, Brain)	GID4	wingo_female_DLPFC eQTL	0.0725883	0	1276
TOM1L2 (MYO15A) (F, Brain)	SHMT1	wingo_female_DLPFC eQTL	0.0106856	0.048637	1145
TOM1L2 (MYO15A) (F, Brain)	FLII	wingo_female_DLPFC eQTL	0.0478115	0	1081
TOM1L2 (MYO15A) (F, Brain)	PEMT	wingo_female_DLPFC eQTL	0.0409405	0	1545
TOM1L2 (MYO15A) (F, Brain)	MYO15A	wingo_female_DLPFC eQTL	0.021458	0.0386244	1194
TOM1L2 (MYO15A) (F, Brain)	SREBF1	wingo_female_DLPFC eQTL	0.037946	0	1539
TOM1L2 (MYO15A) (F, Brain)	RPL13P12	wingo_female_DLPFC eQTL	0.0362793	0	1742
TOM1L2 (MYO15A) (F, Brain)	ATPAF2	wingo_female_DLPFC eQTL	0.0327705	0	1381
TOM1L2 (MYO15A) (F, Brain)	PAIP1P2	wingo_female_DLPFC eQTL	0.0297846	0.0258231	781
TOM1L2 (MYO15A) (F, Brain)	RAI1	wingo_female_DLPFC eQTL	0.0284391	0	1730
TOM1L2 (MYO15A) (F, Brain)	ALKBH5	wingo_female_DLPFC eQTL	0.0269665	0.00813709	1106
TOM1L2 (MYO15A) (F, Brain)	MED9	wingo_female_DLPFC eQTL	0.0209724	0.0247273	1509
TOM1L2 (MYO15A) (F, Brain)	RASD1	wingo_female_DLPFC eQTL	0.0182322	0	1472
TOM1L2 (MYO15A) (F, Brain)	PLD6	wingo_female_DLPFC eQTL	0.0059766	0.0171101	1631
TOM1L2 (MYO15A) (F, Brain)	DRG2	wingo_female_DLPFC eQTL	0.0037734	0.0142103	1169
TOM1L2 (MYO15A) (F, Brain)	FLCN	wingo_female_DLPFC eQTL	0.00349469	0.0107168	1684
TOM1L2 (MYO15A) (F, Brain)	MIEF2	wingo_female_DLPFC eQTL	0.00597888	0.0102357	1080
TOM1L2 (MYO15A) (F, Brain)	NT5M	wingo_female_DLPFC eQTL	0.00936384	0	1786
TOM1L2 (MYO15A) (F, Brain)	MPRIP	wingo_female_DLPFC eQTL	0.00354881	0.00643319	1651
TOM1L2 (MYO15A) (F, Brain)	PRPSAP2	wingo_female_DLPFC eQTL	0.00241034	0.00604395	439
TOM1L2 (MYO15A) (F, Brain)	ENSG00000260328	wingo_female_DLPFC eQTL	0.00582888	0	1257
TOM1L2 (MYO15A) (F, Brain)	TVP23B	wingo_female_DLPFC eQTL	0.00221086	0.00575985	555
TOM1L2 (MYO15A) (F, Brain)	COPS3	wingo_female_DLPFC eQTL	0.00491169	0	1721
TOM1L2 (MYO15A) (F, Brain)	KRT17P1	wingo_female_DLPFC eQTL	0.00367059	0	1008
TOM1L2 (MYO15A) (F, Brain)	ZNF624	wingo_female_DLPFC eQTL	0.00132726	0	649
TOM1L2 (MYO15A) (F, Brain)	USP32P1	wingo_female_DLPFC eQTL	0.00098583	0	909
TOM1L2 (MYO15A) (F, Brain)	CCDC144A	wingo_female_DLPFC eQTL	0.000855987	0	909
TOM1L2 (MYO15A) (F, Brain)	ZNF287	wingo_female_DLPFC eQTL	0.000377545	0	559
TOM1L2 (MYO15A) (F, Brain)	LRRC75A	wingo_female_DLPFC eQTL	0.000302526	0	453
TOM1L2 (MYO15A) (F, Brain)	SNHG29	wingo_female_DLPFC eQTL	0.000211488	0	425
TOM1L2 (MYO15A) (F, Brain)	EPN2	wingo_female_DLPFC eQTL	0.000143206	0	184
TOM1L2 (MYO15A) (F, Brain)	TRPV2	wingo_female_DLPFC eQTL	0.000130687	0	291
TOM1L2 (MYO15A) (F, Brain)	UBB	wingo_female_DLPFC eQTL	2.59194e-05	0	73
TOM1L2 (MYO15A) (F, Brain)	B9D1	wingo_female_DLPFC eQTL	2.26778e-05	0	57
TOM1L2 (MYO15A) (F, Brain)	TOM1L2	wingo_female_DLPFC pQTL	0.699216	0.0183467	1591
TOM1L2 (MYO15A) (F, Brain)	LLGL1	wingo_female_DLPFC pQTL	0.254659	0.144251	1087
TOM1L2 (MYO15A) (F, Brain)	ATPAF2	wingo_female_DLPFC pQTL	0.0927722	0	1381
TOM1L2 (MYO15A) (F, Brain)	GID4	wingo_female_DLPFC pQTL	0.0490733	0	1276
TOM1L2 (MYO15A) (F, Brain)	SMCR8	wingo_female_DLPFC pQTL	0.0108061	0.0481914	1111
TOM1L2 (MYO15A) (F, Brain)	DRG2	wingo_female_DLPFC pQTL	0.0405056	0	1169
TOM1L2 (MYO15A) (F, Brain)	ALKBH5	wingo_female_DLPFC pQTL	0.0334599	0.0169551	1106
TOM1L2 (MYO15A) (F, Brain)	RAI1	wingo_female_DLPFC pQTL	0.0288172	0	1730
TOM1L2 (MYO15A) (F, Brain)	FLII	wingo_female_DLPFC pQTL	0.0278459	0	1081
TOM1L2 (MYO15A) (F, Brain)	RASD1	wingo_female_DLPFC pQTL	0.022083	0	1472
TOM1L2 (MYO15A) (F, Brain)	MPRIP	wingo_female_DLPFC pQTL	0.00446615	0.0168603	1651
TOM1L2 (MYO15A) (F, Brain)	PRPSAP2	wingo_female_DLPFC pQTL	0.0132705	0.00714524	439
TOM1L2 (MYO15A) (F, Brain)	NT5M	wingo_female_DLPFC pQTL	0.0105835	0	1786
TOM1L2 (MYO15A) (F, Brain)	FLCN	wingo_female_DLPFC pQTL	0.00426475	0.0104308	1684
TOM1L2 (MYO15A) (F, Brain)	SHMT1	wingo_female_DLPFC pQTL	0.00186569	0.00833331	1145
TOM1L2 (MYO15A) (F, Brain)	COPS3	wingo_female_DLPFC pQTL	0.00498113	0	1721
TOM1L2 (MYO15A) (F, Brain)	CCDC144A	wingo_female_DLPFC pQTL	0.000655636	0	909
TOM1L2 (MYO15A) (F, Brain)	LRRC75A	wingo_female_DLPFC pQTL	0.000389273	0	453
TOM1L2 (MYO15A) (F, Brain)	TRPV2	wingo_female_DLPFC pQTL	0.000109883	0	291
TOM1L2 (MYO15A) (F, Brain)	EPN2	wingo_female_DLPFC pQTL	9.4e-05	0	184
TOM1L2 (MYO15A) (F, Brain)	TOM1L2	wingo_male_DLPFC eQTL	0.52577	0.0160614	1591
TOM1L2 (MYO15A) (F, Brain)	ENSG00000197815	wingo_male_DLPFC eQTL	0.520164	0.0257264	1478
TOM1L2 (MYO15A) (F, Brain)	LINC02076	wingo_male_DLPFC eQTL	0.0323311	0.0982503	1081
TOM1L2 (MYO15A) (F, Brain)	SREBF1	wingo_male_DLPFC eQTL	0.057121	0	1539
TOM1L2 (MYO15A) (F, Brain)	LLGL1	wingo_male_DLPFC eQTL	0.0528729	0.0158875	1087
TOM1L2 (MYO15A) (F, Brain)	MIEF2	wingo_male_DLPFC eQTL	0.0438908	0	1080
TOM1L2 (MYO15A) (F, Brain)	DRC3	wingo_male_DLPFC eQTL	0.0422013	0	1388
TOM1L2 (MYO15A) (F, Brain)	ATPAF2	wingo_male_DLPFC eQTL	0.0371873	0.0217948	1381
TOM1L2 (MYO15A) (F, Brain)	FLII	wingo_male_DLPFC eQTL	0.0364546	0	1081
TOM1L2 (MYO15A) (F, Brain)	GID4	wingo_male_DLPFC eQTL	0.034796	0	1276
TOM1L2 (MYO15A) (F, Brain)	SMCR8	wingo_male_DLPFC eQTL	0.0340898	0.0189343	1111
TOM1L2 (MYO15A) (F, Brain)	RAI1	wingo_male_DLPFC eQTL	0.0331454	0	1730
TOM1L2 (MYO15A) (F, Brain)	PEMT	wingo_male_DLPFC eQTL	0.0327763	0	1545
TOM1L2 (MYO15A) (F, Brain)	MYO15A	wingo_male_DLPFC eQTL	0.0272785	0.0219686	1194
TOM1L2 (MYO15A) (F, Brain)	ALKBH5	wingo_male_DLPFC eQTL	0.0252721	0.0114045	1106
TOM1L2 (MYO15A) (F, Brain)	MED9	wingo_male_DLPFC eQTL	0.0231899	0	1509
TOM1L2 (MYO15A) (F, Brain)	RASD1	wingo_male_DLPFC eQTL	0.0227382	0	1472
TOM1L2 (MYO15A) (F, Brain)	TOP3A	wingo_male_DLPFC eQTL	0.00648834	0.0226284	1137
TOM1L2 (MYO15A) (F, Brain)	PAIP1P2	wingo_male_DLPFC eQTL	0.0220115	0	781
TOM1L2 (MYO15A) (F, Brain)	DRG2	wingo_male_DLPFC eQTL	0.00971702	0.0152875	1169
TOM1L2 (MYO15A) (F, Brain)	RPL13P12	wingo_male_DLPFC eQTL	0.0133049	0	1742
TOM1L2 (MYO15A) (F, Brain)	FLCN	wingo_male_DLPFC eQTL	0.00338704	0.0107855	1684
TOM1L2 (MYO15A) (F, Brain)	SHMT1	wingo_male_DLPFC eQTL	0.00218211	0.00949442	1145
TOM1L2 (MYO15A) (F, Brain)	PRPSAP2	wingo_male_DLPFC eQTL	0.00253513	0.00622438	439
TOM1L2 (MYO15A) (F, Brain)	TVP23B	wingo_male_DLPFC eQTL	0.00226843	0.0058984	555
TOM1L2 (MYO15A) (F, Brain)	COPS3	wingo_male_DLPFC eQTL	0.00566503	0	1721
TOM1L2 (MYO15A) (F, Brain)	NT5M	wingo_male_DLPFC eQTL	0.00548465	0	1786
TOM1L2 (MYO15A) (F, Brain)	PLD6	wingo_male_DLPFC eQTL	0.00457386	0	1631
TOM1L2 (MYO15A) (F, Brain)	MPRIP	wingo_male_DLPFC eQTL	0.00424413	0	1651
TOM1L2 (MYO15A) (F, Brain)	ENSG00000260328	wingo_male_DLPFC eQTL	0.00157983	0	1257
TOM1L2 (MYO15A) (F, Brain)	KRT17P1	wingo_male_DLPFC eQTL	0.00143142	0	1008
TOM1L2 (MYO15A) (F, Brain)	CCDC144A	wingo_male_DLPFC eQTL	0.000668865	0	909
TOM1L2 (MYO15A) (F, Brain)	USP32P1	wingo_male_DLPFC eQTL	0.000625259	0	909
TOM1L2 (MYO15A) (F, Brain)	ZNF624	wingo_male_DLPFC eQTL	0.000442206	0	649
TOM1L2 (MYO15A) (F, Brain)	ZNF287	wingo_male_DLPFC eQTL	0.000359147	0	559
TOM1L2 (MYO15A) (F, Brain)	LRRC75A	wingo_male_DLPFC eQTL	0.000273055	0	453
TOM1L2 (MYO15A) (F, Brain)	SNHG29	wingo_male_DLPFC eQTL	0.000149133	0	425
TOM1L2 (MYO15A) (F, Brain)	TRPV2	wingo_male_DLPFC eQTL	0.000103398	0	291
TOM1L2 (MYO15A) (F, Brain)	EPN2	wingo_male_DLPFC eQTL	0.000100515	0	184
TOM1L2 (MYO15A) (F, Brain)	UBB	wingo_male_DLPFC eQTL	3.40385e-05	0	73
TOM1L2 (MYO15A) (F, Brain)	B9D1	wingo_male_DLPFC eQTL	2.6825e-05	0	57
TOM1L2 (MYO15A) (F, Brain)	TOM1L2	wingo_male_DLPFC pQTL	0.432181	0.0149239	1591
TOM1L2 (MYO15A) (F, Brain)	GID4	wingo_male_DLPFC pQTL	0.1174	0	1276
TOM1L2 (MYO15A) (F, Brain)	DRG2	wingo_male_DLPFC pQTL	0.0773624	0	1169
TOM1L2 (MYO15A) (F, Brain)	ALKBH5	wingo_male_DLPFC pQTL	0.0477661	0	1106
TOM1L2 (MYO15A) (F, Brain)	FLII	wingo_male_DLPFC pQTL	0.0465227	0	1081
TOM1L2 (MYO15A) (F, Brain)	RASD1	wingo_male_DLPFC pQTL	0.0244426	0	1472
TOM1L2 (MYO15A) (F, Brain)	SMCR8	wingo_male_DLPFC pQTL	0.021184	0.0169244	1111
TOM1L2 (MYO15A) (F, Brain)	LLGL1	wingo_male_DLPFC pQTL	0.0169431	0.0103873	1087
TOM1L2 (MYO15A) (F, Brain)	PRPSAP2	wingo_male_DLPFC pQTL	0.0154591	0	439
TOM1L2 (MYO15A) (F, Brain)	ATPAF2	wingo_male_DLPFC pQTL	0.0102862	0.014556	1381
TOM1L2 (MYO15A) (F, Brain)	MPRIP	wingo_male_DLPFC pQTL	0.00497753	0.0129313	1651
TOM1L2 (MYO15A) (F, Brain)	NT5M	wingo_male_DLPFC pQTL	0.0103027	0	1786
TOM1L2 (MYO15A) (F, Brain)	SHMT1	wingo_male_DLPFC pQTL	0.00181873	0.0087725	1145
TOM1L2 (MYO15A) (F, Brain)	FLCN	wingo_male_DLPFC pQTL	0.00470658	0.00844907	1684
TOM1L2 (MYO15A) (F, Brain)	COPS3	wingo_male_DLPFC pQTL	0.00510194	0	1721
TOM1L2 (MYO15A) (F, Brain)	LRRC75A	wingo_male_DLPFC pQTL	0.000555568	0	453
TOM1L2 (MYO15A) (F, Brain)	CCDC144A	wingo_male_DLPFC pQTL	0.000514792	0	908
TOM1L2 (MYO15A) (F, Brain)	EPN2	wingo_male_DLPFC pQTL	0.000148079	0	184
TOM1L2 (MYO15A) (F, Brain)	TRPV2	wingo_male_DLPFC pQTL	0.000134978	0	291
TOM1L2 (MYO15A) (F, Brain)	RAI1	wingo_male_DLPFC pQTL	0	0	439
TOM1L2 (MYO15A) (F, Brain)	TOP3A	xQTLServe_DLPFC haQTL	0.454087	0.0165028	3716
TOM1L2 (MYO15A) (F, Brain)	TOP3A	xQTLServe_DLPFC mQTL	0.834534	0.86971	192
PHB1 (ABI3) (M, Brain)	CHAD	ARIC_blood pQTL	0.0152052	0	1293
PHB1 (ABI3) (M, Brain)	GIP	ARIC_blood pQTL	0.0119298	0	2528
PHB1 (ABI3) (M, Brain)	NXPH3	ARIC_blood pQTL	0.0114778	0	2206
PHB1 (ABI3) (M, Brain)	TAC4	ARIC_blood pQTL	0.0111299	0	2247
PHB1 (ABI3) (M, Brain)	SPATA20	ARIC_blood pQTL	0.0109536	0	1051
PHB1 (ABI3) (M, Brain)	SPOP	ARIC_blood pQTL	0.00942122	0.0103399	2249
PHB1 (ABI3) (M, Brain)	NGFR	ARIC_blood pQTL	0.00983209	0	2090
PHB1 (ABI3) (M, Brain)	CALCOCO2	ARIC_blood pQTL	0.00489432	0	2336
PHB1 (ABI3) (M, Brain)	DLX4	ARIC_blood pQTL	0.00460543	0	2171
PHB1 (ABI3) (M, Brain)	DLX3	ARIC_blood pQTL	0.00432101	0	2087
PHB1 (ABI3) (M, Brain)	COL1A1	ARIC_blood pQTL	0.00368153	0	1786
PHB1 (ABI3) (M, Brain)	GNGT2	ARIC_blood pQTL	0.00249767	0.00209193	2274
PHB1 (ABI3) (M, Brain)	ACSF2	ARIC_blood pQTL	0.0023346	0	1414
PHB1 (ABI3) (M, Brain)	PDK2	ARIC_blood pQTL	0.00218437	0	1879
PHB1 (ABI3) (M, Brain)	LRRC59	ARIC_blood pQTL	0.00164148	0	1566
PHB1 (ABI3) (M, Brain)	CBX1	ARIC_blood pQTL	0.00102479	0	496
PHB1 (ABI3) (M, Brain)	WFIKKN2	ARIC_blood pQTL	0.00079109	0	276
PHB1 (ABI3) (M, Brain)	NFE2L1	ARIC_blood pQTL	0.000305695	0	382
PHB1 (ABI3) (M, Brain)	PNPO	ARIC_blood pQTL	3.51e-05	0	61
PHB1 (ABI3) (M, Brain)	LRRC46	BrainMeta_DLPFC eQTL	0.257377	0	3609
PHB1 (ABI3) (M, Brain)	ABCC3	BrainMeta_DLPFC eQTL	0.139342	0	4690
PHB1 (ABI3) (M, Brain)	CACNA1G	BrainMeta_DLPFC eQTL	0.135028	0	4911
PHB1 (ABI3) (M, Brain)	WNT3	BrainMeta_DLPFC eQTL	0.0844851	0	1137
PHB1 (ABI3) (M, Brain)	AC005920.1	BrainMeta_DLPFC eQTL	0.0720104	0	3807
PHB1 (ABI3) (M, Brain)	TOB1-AS1	BrainMeta_DLPFC eQTL	0.0635387	0	4080
PHB1 (ABI3) (M, Brain)	NGFR	BrainMeta_DLPFC eQTL	0.0037198	0.0457508	5448
PHB1 (ABI3) (M, Brain)	NPEPPS	BrainMeta_DLPFC eQTL	0.0438495	0	3250
PHB1 (ABI3) (M, Brain)	ITGB3	BrainMeta_DLPFC eQTL	0.0428862	0	2473
PHB1 (ABI3) (M, Brain)	DLX3	BrainMeta_DLPFC eQTL	0.0401502	0.017641	5250
PHB1 (ABI3) (M, Brain)	AC005921.4	BrainMeta_DLPFC eQTL	0.0392055	0	4332
PHB1 (ABI3) (M, Brain)	TTLL6	BrainMeta_DLPFC eQTL	0.0307538	0.0193684	5448
PHB1 (ABI3) (M, Brain)	MBTD1	BrainMeta_DLPFC eQTL	0.0301354	0	3144
PHB1 (ABI3) (M, Brain)	SCRN2	BrainMeta_DLPFC eQTL	0.0289398	0.0297566	3622
PHB1 (ABI3) (M, Brain)	TBKBP1	BrainMeta_DLPFC eQTL	0.0292389	0	3444
PHB1 (ABI3) (M, Brain)	OSBPL7	BrainMeta_DLPFC eQTL	0.027334	0.0140159	3590
PHB1 (ABI3) (M, Brain)	NME2	BrainMeta_DLPFC eQTL	0.0267497	0	3301
PHB1 (ABI3) (M, Brain)	AC068234.2	BrainMeta_DLPFC eQTL	0.0261842	0	2410
PHB1 (ABI3) (M, Brain)	PICART1	BrainMeta_DLPFC eQTL	0.00691952	0.0259015	5448
PHB1 (ABI3) (M, Brain)	AC005839.1	BrainMeta_DLPFC eQTL	0.0256469	0	3236
PHB1 (ABI3) (M, Brain)	RSAD1	BrainMeta_DLPFC eQTL	0.000969864	0.0254418	5245
PHB1 (ABI3) (M, Brain)	NME1	BrainMeta_DLPFC eQTL	0.0254253	0	3324
PHB1 (ABI3) (M, Brain)	CALCOCO2	BrainMeta_DLPFC eQTL	0.00103662	0.0251556	5448
PHB1 (ABI3) (M, Brain)	EPN3	BrainMeta_DLPFC eQTL	0.0242944	0	5048
PHB1 (ABI3) (M, Brain)	MRPL45P2	BrainMeta_DLPFC eQTL	0.0234881	0	2980
PHB1 (ABI3) (M, Brain)	ANKRD40	BrainMeta_DLPFC eQTL	0.0233384	0.0191509	4571
PHB1 (ABI3) (M, Brain)	MYCBPAP	BrainMeta_DLPFC eQTL	0.0216817	0.0128005	5100
PHB1 (ABI3) (M, Brain)	SLC35B1	BrainMeta_DLPFC eQTL	0.0205513	0.013541	5448
PHB1 (ABI3) (M, Brain)	AC091180.2	BrainMeta_DLPFC eQTL	0.0164157	0.0191138	5448
PHB1 (ABI3) (M, Brain)	LINC02073	BrainMeta_DLPFC eQTL	0.0186455	0	2621
PHB1 (ABI3) (M, Brain)	CBX1	BrainMeta_DLPFC eQTL	0.0179899	0.0100726	4413
PHB1 (ABI3) (M, Brain)	AC021491.2	BrainMeta_DLPFC eQTL	0.0166814	0.0137263	4741
PHB1 (ABI3) (M, Brain)	UTP18	BrainMeta_DLPFC eQTL	0.0165479	0	2991
PHB1 (ABI3) (M, Brain)	CDK5RAP3	BrainMeta_DLPFC eQTL	0.0138409	0.0113644	4016
PHB1 (ABI3) (M, Brain)	MRPL10	BrainMeta_DLPFC eQTL	0.0131363	0.013529	3601
PHB1 (ABI3) (M, Brain)	SKAP1	BrainMeta_DLPFC eQTL	0.0130423	0.010394	4829
PHB1 (ABI3) (M, Brain)	EFCAB13	BrainMeta_DLPFC eQTL	0.0117533	0.0101015	2711
PHB1 (ABI3) (M, Brain)	SNX11	BrainMeta_DLPFC eQTL	0.00158782	0.0105185	4506
PHB1 (ABI3) (M, Brain)	PHOSPHO1	BrainMeta_DLPFC eQTL	0.00383085	0.0104587	5448
PHB1 (ABI3) (M, Brain)	KPNB1	BrainMeta_DLPFC eQTL	0.010088	0.00566391	3391
PHB1 (ABI3) (M, Brain)	SUMO2P17	BrainMeta_DLPFC eQTL	0.000835471	0.00895161	5448
PHB1 (ABI3) (M, Brain)	SPATA20	BrainMeta_DLPFC eQTL	0.00226636	0.00890456	5020
PHB1 (ABI3) (M, Brain)	AC040934.1	BrainMeta_DLPFC eQTL	0.00759641	0.00708354	2805
PHB1 (ABI3) (M, Brain)	AC005670.3	BrainMeta_DLPFC eQTL	0.00694166	0	1783
PHB1 (ABI3) (M, Brain)	GNGT2	BrainMeta_DLPFC eQTL	0.00583706	0.00668376	5448
PHB1 (ABI3) (M, Brain)	AC018521.5	BrainMeta_DLPFC eQTL	0.00251736	0.00581019	3737
PHB1 (ABI3) (M, Brain)	PRR15L	BrainMeta_DLPFC eQTL	0.00526538	0.00318423	3889
PHB1 (ABI3) (M, Brain)	AC004477.2	BrainMeta_DLPFC eQTL	0.00516743	0.00342051	4368
PHB1 (ABI3) (M, Brain)	AC021491.4	BrainMeta_DLPFC eQTL	0.00494911	0.0047151	4999
PHB1 (ABI3) (M, Brain)	CHAD	BrainMeta_DLPFC eQTL	0.00102521	0.00425065	5305
PHB1 (ABI3) (M, Brain)	SNF8	BrainMeta_DLPFC eQTL	0.00249921	0.00331252	5448
PHB1 (ABI3) (M, Brain)	NSF	BrainMeta_DLPFC eQTL	0.00329281	0	791
PHB1 (ABI3) (M, Brain)	EME1	BrainMeta_DLPFC eQTL	0.00270889	0.0030023	5448
PHB1 (ABI3) (M, Brain)	ZNF652	BrainMeta_DLPFC eQTL	0.00250918	0.00288068	5448
PHB1 (ABI3) (M, Brain)	PNPO	BrainMeta_DLPFC eQTL	0.00185711	0.00287077	3914
PHB1 (ABI3) (M, Brain)	WNT9B	BrainMeta_DLPFC eQTL	0.00279012	0	1297
PHB1 (ABI3) (M, Brain)	RPRML	BrainMeta_DLPFC eQTL	0.00265237	0	1657
PHB1 (ABI3) (M, Brain)	AC015909.3	BrainMeta_DLPFC eQTL	0.00237712	0.00265059	5448
PHB1 (ABI3) (M, Brain)	ATP5MC1	BrainMeta_DLPFC eQTL	0.00184583	0.00257355	5448
PHB1 (ABI3) (M, Brain)	CA10	BrainMeta_DLPFC eQTL	0.00252663	0	1706
PHB1 (ABI3) (M, Brain)	GOSR2	BrainMeta_DLPFC eQTL	0.00242739	0	1554
PHB1 (ABI3) (M, Brain)	PDK2	BrainMeta_DLPFC eQTL	0.00107444	0.00211984	5448
PHB1 (ABI3) (M, Brain)	ACSF2	BrainMeta_DLPFC eQTL	0.00132448	0.00201815	5357
PHB1 (ABI3) (M, Brain)	COL1A1	BrainMeta_DLPFC eQTL	0.00150938	0.0018869	5448
PHB1 (ABI3) (M, Brain)	AC015909.5	BrainMeta_DLPFC eQTL	0.00136615	0.00181299	5448
PHB1 (ABI3) (M, Brain)	H1-9P	BrainMeta_DLPFC eQTL	0.00116134	0.00154098	5448
PHB1 (ABI3) (M, Brain)	ITGA3	BrainMeta_DLPFC eQTL	0.00143651	0.0015263	5448
PHB1 (ABI3) (M, Brain)	SGCA	BrainMeta_DLPFC eQTL	0.000818207	0.00140833	5448
PHB1 (ABI3) (M, Brain)	UBE2Z	BrainMeta_DLPFC eQTL	0.000807103	0.00138934	5448
PHB1 (ABI3) (M, Brain)	LRRC37A2	BrainMeta_DLPFC eQTL	0.00110487	0	383
PHB1 (ABI3) (M, Brain)	FAM215B	BrainMeta_DLPFC eQTL	0.000885627	0	446
PHB1 (ABI3) (M, Brain)	ARL17A	BrainMeta_DLPFC eQTL	0.000643855	0	426
PHB1 (ABI3) (M, Brain)	NSFP1	BrainMeta_DLPFC eQTL	0.000379127	0	38
PHB1 (ABI3) (M, Brain)	ZNF652	MetaBrain_basalganglia eQTL	0.246802	0	4028
PHB1 (ABI3) (M, Brain)	SPOP	MetaBrain_basalganglia eQTL	0.212527	0	3541
PHB1 (ABI3) (M, Brain)	HOXB13	MetaBrain_basalganglia eQTL	0.123182	0	2694
PHB1 (ABI3) (M, Brain)	DLX3	MetaBrain_basalganglia eQTL	0.101476	0	2816
PHB1 (ABI3) (M, Brain)	TTLL6	MetaBrain_basalganglia eQTL	0.086041	0	2750
PHB1 (ABI3) (M, Brain)	HOXB8	MetaBrain_basalganglia eQTL	0.0827943	0	2583
PHB1 (ABI3) (M, Brain)	PRAC2	MetaBrain_basalganglia eQTL	0.0824629	0	2692
PHB1 (ABI3) (M, Brain)	HOXB9	MetaBrain_basalganglia eQTL	0.0739142	0	2596
PHB1 (ABI3) (M, Brain)	HOXB4	MetaBrain_basalganglia eQTL	0.0683818	0	2547
PHB1 (ABI3) (M, Brain)	ABI3	MetaBrain_basalganglia eQTL	0.0624204	0	3653
PHB1 (ABI3) (M, Brain)	PPP1R9B	MetaBrain_basalganglia eQTL	0.0577168	0	2502
PHB1 (ABI3) (M, Brain)	PDK2	MetaBrain_basalganglia eQTL	0.0571639	0	2672
PHB1 (ABI3) (M, Brain)	MRPL27	MetaBrain_basalganglia eQTL	0.0562788	0	2025
PHB1 (ABI3) (M, Brain)	HOXB7	MetaBrain_basalganglia eQTL	0.0544983	0	2600
PHB1 (ABI3) (M, Brain)	DLX4	MetaBrain_basalganglia eQTL	0.0539757	0	2867
PHB1 (ABI3) (M, Brain)	SLC35B1	MetaBrain_basalganglia eQTL	0.0534445	0	3461
PHB1 (ABI3) (M, Brain)	B4GALNT2	MetaBrain_basalganglia eQTL	0.0500848	0.0300361	3512
PHB1 (ABI3) (M, Brain)	PHB	MetaBrain_basalganglia eQTL	0.0488337	0	4136
PHB1 (ABI3) (M, Brain)	PHOSPHO1	MetaBrain_basalganglia eQTL	0.0444164	0	3698
PHB1 (ABI3) (M, Brain)	GNGT2	MetaBrain_basalganglia eQTL	0.0434598	0	3654
PHB1 (ABI3) (M, Brain)	LRRC59	MetaBrain_basalganglia eQTL	0.0361787	0	1976
PHB1 (ABI3) (M, Brain)	SAMD14	MetaBrain_basalganglia eQTL	0.0358123	0	2568
PHB1 (ABI3) (M, Brain)	TAC4	MetaBrain_basalganglia eQTL	0.0357662	0	3146
PHB1 (ABI3) (M, Brain)	HOXB3	MetaBrain_basalganglia eQTL	0.035389	0	2572
PHB1 (ABI3) (M, Brain)	XYLT2	MetaBrain_basalganglia eQTL	0.0348224	0.0208231	2077
PHB1 (ABI3) (M, Brain)	ITGA3	MetaBrain_basalganglia eQTL	0.0344337	0	2726
PHB1 (ABI3) (M, Brain)	HOXB6	MetaBrain_basalganglia eQTL	0.033964	0	2573
PHB1 (ABI3) (M, Brain)	GIP	MetaBrain_basalganglia eQTL	0.033607	0	3099
PHB1 (ABI3) (M, Brain)	FAM117A	MetaBrain_basalganglia eQTL	0.0331398	0	3273
PHB1 (ABI3) (M, Brain)	KAT7	MetaBrain_basalganglia eQTL	0.0330287	0	3273
PHB1 (ABI3) (M, Brain)	EME1	MetaBrain_basalganglia eQTL	0.0327885	0	2025
PHB1 (ABI3) (M, Brain)	COL1A1	MetaBrain_basalganglia eQTL	0.0326152	0	2376
PHB1 (ABI3) (M, Brain)	HOXB5	MetaBrain_basalganglia eQTL	0.032286	0	2566
PHB1 (ABI3) (M, Brain)	TMEM92	MetaBrain_basalganglia eQTL	0.0320752	0	2220
PHB1 (ABI3) (M, Brain)	UBE2Z	MetaBrain_basalganglia eQTL	0.03136	0	2907
PHB1 (ABI3) (M, Brain)	HOXB1	MetaBrain_basalganglia eQTL	0.0313416	0	2489
PHB1 (ABI3) (M, Brain)	PRAC1	MetaBrain_basalganglia eQTL	0.03124	0	2691
PHB1 (ABI3) (M, Brain)	IGF2BP1	MetaBrain_basalganglia eQTL	0.0311772	0	3176
PHB1 (ABI3) (M, Brain)	CALCOCO2	MetaBrain_basalganglia eQTL	0.0310878	0	2760
PHB1 (ABI3) (M, Brain)	HOXB2	MetaBrain_basalganglia eQTL	0.0308821	0	2512
PHB1 (ABI3) (M, Brain)	NGFR	MetaBrain_basalganglia eQTL	0.0302882	0	3935
PHB1 (ABI3) (M, Brain)	NXPH3	MetaBrain_basalganglia eQTL	0.0297289	0	3769
PHB1 (ABI3) (M, Brain)	SNF8	MetaBrain_basalganglia eQTL	0.0281079	0	3025
PHB1 (ABI3) (M, Brain)	SKAP1	MetaBrain_basalganglia eQTL	0.0254989	0	2221
PHB1 (ABI3) (M, Brain)	ACSF2	MetaBrain_basalganglia eQTL	0.0247905	0	1922
PHB1 (ABI3) (M, Brain)	ATP5MC1	MetaBrain_basalganglia eQTL	0.0211532	0.00596254	2851
PHB1 (ABI3) (M, Brain)	SGCA	MetaBrain_basalganglia eQTL	0.0183902	0.00423944	2477
PHB1 (ABI3) (M, Brain)	EPN3	MetaBrain_basalganglia eQTL	0.0090324	0	1648
PHB1 (ABI3) (M, Brain)	MYCBPAP	MetaBrain_basalganglia eQTL	0.00893244	0.00813764	1708
PHB1 (ABI3) (M, Brain)	RSAD1	MetaBrain_basalganglia eQTL	0.00856992	0.00678773	1782
PHB1 (ABI3) (M, Brain)	CHAD	MetaBrain_basalganglia eQTL	0.00842632	0	1816
PHB1 (ABI3) (M, Brain)	CACNA1G	MetaBrain_basalganglia eQTL	0.00776246	0	1610
PHB1 (ABI3) (M, Brain)	SPATA20	MetaBrain_basalganglia eQTL	0.00748877	0	1632
PHB1 (ABI3) (M, Brain)	CDK5RAP3	MetaBrain_basalganglia eQTL	0.00556936	0	1265
PHB1 (ABI3) (M, Brain)	NFE2L1	MetaBrain_basalganglia eQTL	0.00390089	0	1399
PHB1 (ABI3) (M, Brain)	CBX1	MetaBrain_basalganglia eQTL	0.00315653	0	1468
PHB1 (ABI3) (M, Brain)	SNX11	MetaBrain_basalganglia eQTL	0.00304944	0	1471
PHB1 (ABI3) (M, Brain)	COPZ2	MetaBrain_basalganglia eQTL	0.00295987	0	1379
PHB1 (ABI3) (M, Brain)	PRR15L	MetaBrain_basalganglia eQTL	0.00283895	0	1241
PHB1 (ABI3) (M, Brain)	PNPO	MetaBrain_basalganglia eQTL	0.0026174	0	1198
PHB1 (ABI3) (M, Brain)	ANKRD40CL	MetaBrain_basalganglia eQTL	0.00255582	0	1425
PHB1 (ABI3) (M, Brain)	SP2	MetaBrain_basalganglia eQTL	0.00252424	0	1083
PHB1 (ABI3) (M, Brain)	LUC7L3	MetaBrain_basalganglia eQTL	0.00237957	0	1451
PHB1 (ABI3) (M, Brain)	SP6	MetaBrain_basalganglia eQTL	0.00227303	0	1005
PHB1 (ABI3) (M, Brain)	ANKRD40	MetaBrain_basalganglia eQTL	0.00226241	0	1465
PHB1 (ABI3) (M, Brain)	SCRN2	MetaBrain_basalganglia eQTL	0.00225138	0	977
PHB1 (ABI3) (M, Brain)	ABCC3	MetaBrain_basalganglia eQTL	0.00224671	0	1537
PHB1 (ABI3) (M, Brain)	WFIKKN2	MetaBrain_basalganglia eQTL	0.00221622	0	1375
PHB1 (ABI3) (M, Brain)	TBKBP1	MetaBrain_basalganglia eQTL	0.00218129	0	632
PHB1 (ABI3) (M, Brain)	OSBPL7	MetaBrain_basalganglia eQTL	0.00204984	0	938
PHB1 (ABI3) (M, Brain)	LRRC46	MetaBrain_basalganglia eQTL	0.00203538	0	954
PHB1 (ABI3) (M, Brain)	MRPL10	MetaBrain_basalganglia eQTL	0.00195811	0	954
PHB1 (ABI3) (M, Brain)	TOB1	MetaBrain_basalganglia eQTL	0.00193208	0	1336
PHB1 (ABI3) (M, Brain)	TBX21	MetaBrain_basalganglia eQTL	0.0016567	0	721
PHB1 (ABI3) (M, Brain)	NME2	MetaBrain_basalganglia eQTL	0.00114611	0	581
PHB1 (ABI3) (M, Brain)	SPAG9	MetaBrain_basalganglia eQTL	0.00106866	0	637
PHB1 (ABI3) (M, Brain)	NME1	MetaBrain_basalganglia eQTL	0.0010017	0	595
PHB1 (ABI3) (M, Brain)	KPNB1	MetaBrain_basalganglia eQTL	0.00098145	0	530
PHB1 (ABI3) (M, Brain)	MBTD1	MetaBrain_basalganglia eQTL	0.000762399	0	345
PHB1 (ABI3) (M, Brain)	UTP18	MetaBrain_basalganglia eQTL	0.000669762	0	343
PHB1 (ABI3) (M, Brain)	NPEPPS	MetaBrain_basalganglia eQTL	0.000441315	0	274
PHB1 (ABI3) (M, Brain)	PHOSPHO1	MetaBrain_cerebellum eQTL	0.743093	0	4274
PHB1 (ABI3) (M, Brain)	GNGT2	MetaBrain_cerebellum eQTL	0.0989505	0	4224
PHB1 (ABI3) (M, Brain)	ZNF652	MetaBrain_cerebellum eQTL	0.0970671	0	4717
PHB1 (ABI3) (M, Brain)	TMEM92	MetaBrain_cerebellum eQTL	0.0804121	0	2670
PHB1 (ABI3) (M, Brain)	HOXB5	MetaBrain_cerebellum eQTL	0.0795331	0	2956
PHB1 (ABI3) (M, Brain)	SPOP	MetaBrain_cerebellum eQTL	0.0682706	0	4176
PHB1 (ABI3) (M, Brain)	CDK5RAP3	MetaBrain_cerebellum eQTL	0.0624358	0	1472
PHB1 (ABI3) (M, Brain)	HOXB6	MetaBrain_cerebellum eQTL	0.0581491	0.0318503	2963
PHB1 (ABI3) (M, Brain)	ABI3	MetaBrain_cerebellum eQTL	0.0524223	0	4223
PHB1 (ABI3) (M, Brain)	PRAC1	MetaBrain_cerebellum eQTL	0.0479841	0	3103
PHB1 (ABI3) (M, Brain)	HOXB9	MetaBrain_cerebellum eQTL	0.0415846	0	2990
PHB1 (ABI3) (M, Brain)	HOXB4	MetaBrain_cerebellum eQTL	0.0382417	0	2932
PHB1 (ABI3) (M, Brain)	PHB	MetaBrain_cerebellum eQTL	0.0329878	0	4883
PHB1 (ABI3) (M, Brain)	HOXB13	MetaBrain_cerebellum eQTL	0.0316584	0	3107
PHB1 (ABI3) (M, Brain)	PRAC2	MetaBrain_cerebellum eQTL	0.0299058	0	3104
PHB1 (ABI3) (M, Brain)	B4GALNT2	MetaBrain_cerebellum eQTL	0.0287601	0	4068
PHB1 (ABI3) (M, Brain)	DLX3	MetaBrain_cerebellum eQTL	0.0283797	0	3346
PHB1 (ABI3) (M, Brain)	KAT7	MetaBrain_cerebellum eQTL	0.0280796	0	3872
PHB1 (ABI3) (M, Brain)	FAM117A	MetaBrain_cerebellum eQTL	0.0279104	0	3872
PHB1 (ABI3) (M, Brain)	HOXB8	MetaBrain_cerebellum eQTL	0.0272198	0.0151536	2974
PHB1 (ABI3) (M, Brain)	HOXB1	MetaBrain_cerebellum eQTL	0.0271116	0	2862
PHB1 (ABI3) (M, Brain)	DLX4	MetaBrain_cerebellum eQTL	0.0267498	0	3406
PHB1 (ABI3) (M, Brain)	XYLT2	MetaBrain_cerebellum eQTL	0.0267232	0.00958327	2506
PHB1 (ABI3) (M, Brain)	EME1	MetaBrain_cerebellum eQTL	0.0262251	0	2447
PHB1 (ABI3) (M, Brain)	TAC4	MetaBrain_cerebellum eQTL	0.0256374	0	3729
PHB1 (ABI3) (M, Brain)	IGF2BP1	MetaBrain_cerebellum eQTL	0.0252391	0	3663
PHB1 (ABI3) (M, Brain)	GIP	MetaBrain_cerebellum eQTL	0.025141	0	3573
PHB1 (ABI3) (M, Brain)	NXPH3	MetaBrain_cerebellum eQTL	0.0233604	0	4442
PHB1 (ABI3) (M, Brain)	SKAP1	MetaBrain_cerebellum eQTL	0.0226852	0	2563
PHB1 (ABI3) (M, Brain)	LRRC59	MetaBrain_cerebellum eQTL	0.0223884	0	2390
PHB1 (ABI3) (M, Brain)	SLC35B1	MetaBrain_cerebellum eQTL	0.0212564	0.011563	4086
PHB1 (ABI3) (M, Brain)	HOXB7	MetaBrain_cerebellum eQTL	0.0183228	0.00840656	2997
PHB1 (ABI3) (M, Brain)	EPN3	MetaBrain_cerebellum eQTL	0.00532878	0.0172414	2022
PHB1 (ABI3) (M, Brain)	RSAD1	MetaBrain_cerebellum eQTL	0.0060746	0.0164694	2175
PHB1 (ABI3) (M, Brain)	UBE2Z	MetaBrain_cerebellum eQTL	0.0158232	0.00749801	3360
PHB1 (ABI3) (M, Brain)	CHAD	MetaBrain_cerebellum eQTL	0.00446615	0.0155898	2214
PHB1 (ABI3) (M, Brain)	SCRN2	MetaBrain_cerebellum eQTL	0.0122945	0	1139
PHB1 (ABI3) (M, Brain)	NGFR	MetaBrain_cerebellum eQTL	0.0115457	0.0110366	4647
PHB1 (ABI3) (M, Brain)	ACSF2	MetaBrain_cerebellum eQTL	0.0100411	0.00519357	2327
PHB1 (ABI3) (M, Brain)	PDK2	MetaBrain_cerebellum eQTL	0.00973628	0.00330618	3181
PHB1 (ABI3) (M, Brain)	MYCBPAP	MetaBrain_cerebellum eQTL	0.00712738	0.00953544	2085
PHB1 (ABI3) (M, Brain)	COPZ2	MetaBrain_cerebellum eQTL	0.00827424	0	1606
PHB1 (ABI3) (M, Brain)	CBX1	MetaBrain_cerebellum eQTL	0.0078679	0	1708
PHB1 (ABI3) (M, Brain)	CACNA1G	MetaBrain_cerebellum eQTL	0.00777759	0	1978
PHB1 (ABI3) (M, Brain)	SPATA20	MetaBrain_cerebellum eQTL	0.00750287	0	2001
PHB1 (ABI3) (M, Brain)	PPP1R9B	MetaBrain_cerebellum eQTL	0.00670782	0.00337549	2986
PHB1 (ABI3) (M, Brain)	SNX11	MetaBrain_cerebellum eQTL	0.00656144	0	1711
PHB1 (ABI3) (M, Brain)	PNPO	MetaBrain_cerebellum eQTL	0.00485965	0	1387
PHB1 (ABI3) (M, Brain)	LRRC46	MetaBrain_cerebellum eQTL	0.00464101	0	1114
PHB1 (ABI3) (M, Brain)	TTLL6	MetaBrain_cerebellum eQTL	0.00164293	0.0045374	3179
PHB1 (ABI3) (M, Brain)	PRR15L	MetaBrain_cerebellum eQTL	0.00440875	0	1438
PHB1 (ABI3) (M, Brain)	SAMD14	MetaBrain_cerebellum eQTL	0.0031688	0.00418291	3060
PHB1 (ABI3) (M, Brain)	MRPL10	MetaBrain_cerebellum eQTL	0.00362778	0	1114
PHB1 (ABI3) (M, Brain)	LUC7L3	MetaBrain_cerebellum eQTL	0.00322407	0	1786
PHB1 (ABI3) (M, Brain)	SNF8	MetaBrain_cerebellum eQTL	0.00308096	#NAME?	3487
PHB1 (ABI3) (M, Brain)	NFE2L1	MetaBrain_cerebellum eQTL	0.00305799	0	1630
PHB1 (ABI3) (M, Brain)	ABCC3	MetaBrain_cerebellum eQTL	0.00300277	0	1887
PHB1 (ABI3) (M, Brain)	ANKRD40CL	MetaBrain_cerebellum eQTL	0.00278917	0	1754
PHB1 (ABI3) (M, Brain)	WFIKKN2	MetaBrain_cerebellum eQTL	0.00276093	0	1693
PHB1 (ABI3) (M, Brain)	ANKRD40	MetaBrain_cerebellum eQTL	0.00275926	0	1805
PHB1 (ABI3) (M, Brain)	SP2	MetaBrain_cerebellum eQTL	0.00262588	0	1261
PHB1 (ABI3) (M, Brain)	TOB1	MetaBrain_cerebellum eQTL	0.00261691	0	1648
PHB1 (ABI3) (M, Brain)	HOXB3	MetaBrain_cerebellum eQTL	0.0023786	0.00246466	2962
PHB1 (ABI3) (M, Brain)	HOXB2	MetaBrain_cerebellum eQTL	0.00244426	0.00231729	2890
PHB1 (ABI3) (M, Brain)	OSBPL7	MetaBrain_cerebellum eQTL	0.00240836	0	1093
PHB1 (ABI3) (M, Brain)	SP6	MetaBrain_cerebellum eQTL	0.00232927	0	1172
PHB1 (ABI3) (M, Brain)	SPAG9	MetaBrain_cerebellum eQTL	0.00195526	0	833
PHB1 (ABI3) (M, Brain)	ITGA3	MetaBrain_cerebellum eQTL	0.00192857	0.00186501	3242
PHB1 (ABI3) (M, Brain)	COL1A1	MetaBrain_cerebellum eQTL	0.00125847	0.0018646	2845
PHB1 (ABI3) (M, Brain)	CALCOCO2	MetaBrain_cerebellum eQTL	0.00157525	0.00184604	3189
PHB1 (ABI3) (M, Brain)	TBX21	MetaBrain_cerebellum eQTL	0.00181936	0	849
PHB1 (ABI3) (M, Brain)	SGCA	MetaBrain_cerebellum eQTL	0.00126029	0.00174082	2956
PHB1 (ABI3) (M, Brain)	TBKBP1	MetaBrain_cerebellum eQTL	0.00167502	0	751
PHB1 (ABI3) (M, Brain)	NME1	MetaBrain_cerebellum eQTL	0.00156207	0	789
PHB1 (ABI3) (M, Brain)	ATP5MC1	MetaBrain_cerebellum eQTL	0.00146855	0	3298
PHB1 (ABI3) (M, Brain)	NME2	MetaBrain_cerebellum eQTL	0.00146092	0	773
PHB1 (ABI3) (M, Brain)	MRPL27	MetaBrain_cerebellum eQTL	0.0012399	0.00135523	2447
PHB1 (ABI3) (M, Brain)	UTP18	MetaBrain_cerebellum eQTL	0.0013353	0	504
PHB1 (ABI3) (M, Brain)	KPNB1	MetaBrain_cerebellum eQTL	0.0013106	0	637
PHB1 (ABI3) (M, Brain)	MBTD1	MetaBrain_cerebellum eQTL	0.00119534	0	506
PHB1 (ABI3) (M, Brain)	NPEPPS	MetaBrain_cerebellum eQTL	0.000499898	0	326
PHB1 (ABI3) (M, Brain)	CHAD	MetaBrain_cortex eQTL	0.00441621	0.458208	2491
PHB1 (ABI3) (M, Brain)	LRRC59	MetaBrain_cortex eQTL	0.22108	0	2686
PHB1 (ABI3) (M, Brain)	PHB	MetaBrain_cortex eQTL	0.154929	0.129976	5349
PHB1 (ABI3) (M, Brain)	PHB	MetaBrain_cortex eQTL	0.154929	0.129976	5349
PHB1 (ABI3) (M, Brain)	SCRN2	MetaBrain_cortex eQTL	0.119766	0	1222
PHB1 (ABI3) (M, Brain)	MRPL10	MetaBrain_cortex eQTL	0.0973673	0	1197
PHB1 (ABI3) (M, Brain)	CDK5RAP3	MetaBrain_cortex eQTL	0.0703994	0	1573
PHB1 (ABI3) (M, Brain)	CBX1	MetaBrain_cortex eQTL	0.0605841	0	1820
PHB1 (ABI3) (M, Brain)	DLX3	MetaBrain_cortex eQTL	0.0592553	0.0182345	3707
PHB1 (ABI3) (M, Brain)	DLX3	MetaBrain_cortex eQTL	0.0592553	0.0182345	3707
PHB1 (ABI3) (M, Brain)	HOXB7	MetaBrain_cortex eQTL	0.0482009	0	3248
PHB1 (ABI3) (M, Brain)	HOXB8	MetaBrain_cortex eQTL	0.0382536	0	3214
PHB1 (ABI3) (M, Brain)	PRAC1	MetaBrain_cortex eQTL	0.032127	0	3387
PHB1 (ABI3) (M, Brain)	B4GALNT2	MetaBrain_cortex eQTL	0.0317439	0.00689009	4470
PHB1 (ABI3) (M, Brain)	B4GALNT2	MetaBrain_cortex eQTL	0.0317439	0.00689009	4470
PHB1 (ABI3) (M, Brain)	HOXB6	MetaBrain_cortex eQTL	0.0285755	0.0136079	3201
PHB1 (ABI3) (M, Brain)	HOXB6	MetaBrain_cortex eQTL	0.0285755	0.0136079	3201
PHB1 (ABI3) (M, Brain)	SPATA20	MetaBrain_cortex eQTL	0.00992042	0.0264236	2268
PHB1 (ABI3) (M, Brain)	SKAP1	MetaBrain_cortex eQTL	0.0261832	0.0187724	2739
PHB1 (ABI3) (M, Brain)	SKAP1	MetaBrain_cortex eQTL	0.0261832	0.0187724	2739
PHB1 (ABI3) (M, Brain)	MYCBPAP	MetaBrain_cortex eQTL	0.0177007	0.0257276	2357
PHB1 (ABI3) (M, Brain)	HOXB4	MetaBrain_cortex eQTL	0.0256321	0	3159
PHB1 (ABI3) (M, Brain)	ABI3	MetaBrain_cortex eQTL	0.0252412	0	4641
PHB1 (ABI3) (M, Brain)	RSAD1	MetaBrain_cortex eQTL	0.00429999	0.0214982	2452
PHB1 (ABI3) (M, Brain)	HOXB1	MetaBrain_cortex eQTL	0.0191487	0	3060
PHB1 (ABI3) (M, Brain)	TAC4	MetaBrain_cortex eQTL	0.0182775	0	4112
PHB1 (ABI3) (M, Brain)	SPOP	MetaBrain_cortex eQTL	0.0178129	0	4584
PHB1 (ABI3) (M, Brain)	SLC35B1	MetaBrain_cortex eQTL	0.0177791	0	4487
PHB1 (ABI3) (M, Brain)	KAT7	MetaBrain_cortex eQTL	0.0177762	0	4260
PHB1 (ABI3) (M, Brain)	FAM117A	MetaBrain_cortex eQTL	0.0164289	0	4260
PHB1 (ABI3) (M, Brain)	IGF2BP1	MetaBrain_cortex eQTL	0.0164236	0	4038
PHB1 (ABI3) (M, Brain)	GIP	MetaBrain_cortex eQTL	0.0162529	0	3935
PHB1 (ABI3) (M, Brain)	EPN3	MetaBrain_cortex eQTL	0.00447865	0.0153003	2289
PHB1 (ABI3) (M, Brain)	PRAC2	MetaBrain_cortex eQTL	0.0146668	0	3388
PHB1 (ABI3) (M, Brain)	HOXB5	MetaBrain_cortex eQTL	0.0144598	0	3191
PHB1 (ABI3) (M, Brain)	HOXB9	MetaBrain_cortex eQTL	0.0143795	0	3235
PHB1 (ABI3) (M, Brain)	HOXB13	MetaBrain_cortex eQTL	0.0141452	0	3392
PHB1 (ABI3) (M, Brain)	ZNF652	MetaBrain_cortex eQTL	0.0134392	0	5175
PHB1 (ABI3) (M, Brain)	PPP1R9B	MetaBrain_cortex eQTL	0.013359	0	3327
PHB1 (ABI3) (M, Brain)	LRRC46	MetaBrain_cortex eQTL	0.012057	0	1197
PHB1 (ABI3) (M, Brain)	SP2	MetaBrain_cortex eQTL	0.0111344	0	1348
PHB1 (ABI3) (M, Brain)	GNGT2	MetaBrain_cortex eQTL	0.0106337	0.0104995	4643
PHB1 (ABI3) (M, Brain)	GNGT2	MetaBrain_cortex eQTL	0.0106337	0.0104995	4643
PHB1 (ABI3) (M, Brain)	ACSF2	MetaBrain_cortex eQTL	0.00308668	0.00945081	2620
PHB1 (ABI3) (M, Brain)	HOXB3	MetaBrain_cortex eQTL	0.00904891	0.00703694	3200
PHB1 (ABI3) (M, Brain)	HOXB3	MetaBrain_cortex eQTL	0.00904891	0.00703694	3200
PHB1 (ABI3) (M, Brain)	SAMD14	MetaBrain_cortex eQTL	0.00887632	0.00698351	3405
PHB1 (ABI3) (M, Brain)	SAMD14	MetaBrain_cortex eQTL	0.00887632	0.00698351	3405
PHB1 (ABI3) (M, Brain)	CACNA1G	MetaBrain_cortex eQTL	0.00879753	0	2237
PHB1 (ABI3) (M, Brain)	PNPO	MetaBrain_cortex eQTL	0.00877473	0	1483
PHB1 (ABI3) (M, Brain)	NXPH3	MetaBrain_cortex eQTL	0.0075707	0.00370538	4881
PHB1 (ABI3) (M, Brain)	NXPH3	MetaBrain_cortex eQTL	0.0075707	0.00370538	4881
PHB1 (ABI3) (M, Brain)	SNX11	MetaBrain_cortex eQTL	0.00748067	0	1823
PHB1 (ABI3) (M, Brain)	MRPL27	MetaBrain_cortex eQTL	0.00729516	0.00144687	2750
PHB1 (ABI3) (M, Brain)	MRPL27	MetaBrain_cortex eQTL	0.00729516	0.00144687	2750
PHB1 (ABI3) (M, Brain)	XYLT2	MetaBrain_cortex eQTL	0.00597593	0.00569779	2822
PHB1 (ABI3) (M, Brain)	XYLT2	MetaBrain_cortex eQTL	0.00597593	0.00569779	2822
PHB1 (ABI3) (M, Brain)	PHOSPHO1	MetaBrain_cortex eQTL	0.00585833	0.00248609	4700
PHB1 (ABI3) (M, Brain)	PHOSPHO1	MetaBrain_cortex eQTL	0.00585833	0.00248609	4700
PHB1 (ABI3) (M, Brain)	PRR15L	MetaBrain_cortex eQTL	0.00520528	0	1537
PHB1 (ABI3) (M, Brain)	TTLL6	MetaBrain_cortex eQTL	0.0050737	0.00342072	3502
PHB1 (ABI3) (M, Brain)	TTLL6	MetaBrain_cortex eQTL	0.0050737	0.00342072	3502
PHB1 (ABI3) (M, Brain)	OSBPL7	MetaBrain_cortex eQTL	0.00488382	0	1175
PHB1 (ABI3) (M, Brain)	NGFR	MetaBrain_cortex eQTL	0.00478862	0.00198472	5099
PHB1 (ABI3) (M, Brain)	NGFR	MetaBrain_cortex eQTL	0.00478862	0.00198472	5099
PHB1 (ABI3) (M, Brain)	SGCA	MetaBrain_cortex eQTL	0.00126107	0.00462155	3294
PHB1 (ABI3) (M, Brain)	ANKRD40	MetaBrain_cortex eQTL	0.00439305	0	1994
PHB1 (ABI3) (M, Brain)	DLX4	MetaBrain_cortex eQTL	0.00439132	0.00289192	3772
PHB1 (ABI3) (M, Brain)	DLX4	MetaBrain_cortex eQTL	0.00439132	0.00289192	3772
PHB1 (ABI3) (M, Brain)	EME1	MetaBrain_cortex eQTL	0.00437899	0.00307148	2750
PHB1 (ABI3) (M, Brain)	EME1	MetaBrain_cortex eQTL	0.00437899	0.00307147	2750
PHB1 (ABI3) (M, Brain)	TBKBP1	MetaBrain_cortex eQTL	0.00432712	0	814
PHB1 (ABI3) (M, Brain)	COPZ2	MetaBrain_cortex eQTL	0.00420242	0	1713
PHB1 (ABI3) (M, Brain)	SNF8	MetaBrain_cortex eQTL	0.0037978	0	3841
PHB1 (ABI3) (M, Brain)	ABCC3	MetaBrain_cortex eQTL	0.00355653	0	2102
PHB1 (ABI3) (M, Brain)	ANKRD40CL	MetaBrain_cortex eQTL	0.00338261	0	1915
PHB1 (ABI3) (M, Brain)	UBE2Z	MetaBrain_cortex eQTL	0.0012381	0.00330578	3709
PHB1 (ABI3) (M, Brain)	NFE2L1	MetaBrain_cortex eQTL	0.0031986	0	1737
PHB1 (ABI3) (M, Brain)	CALCOCO2	MetaBrain_cortex eQTL	0.00305706	0	3517
PHB1 (ABI3) (M, Brain)	LUC7L3	MetaBrain_cortex eQTL	0.00296033	0	1970
PHB1 (ABI3) (M, Brain)	SP6	MetaBrain_cortex eQTL	0.00292545	0	1257
PHB1 (ABI3) (M, Brain)	TOB1	MetaBrain_cortex eQTL	0.00289617	0	1775
PHB1 (ABI3) (M, Brain)	ATP5MC1	MetaBrain_cortex eQTL	0.00284049	#NAME?	3646
PHB1 (ABI3) (M, Brain)	ATP5MC1	MetaBrain_cortex eQTL	0.00284049	0	3646
PHB1 (ABI3) (M, Brain)	WFIKKN2	MetaBrain_cortex eQTL	0.00282786	0	1830
PHB1 (ABI3) (M, Brain)	PDK2	MetaBrain_cortex eQTL	0.00165274	0.0024318	3536
PHB1 (ABI3) (M, Brain)	COL1A1	MetaBrain_cortex eQTL	0.00234416	0.00206824	3176
PHB1 (ABI3) (M, Brain)	COL1A1	MetaBrain_cortex eQTL	0.00234416	0.00206824	3176
PHB1 (ABI3) (M, Brain)	ITGA3	MetaBrain_cortex eQTL	0.00216159	0.00203879	3601
PHB1 (ABI3) (M, Brain)	ITGA3	MetaBrain_cortex eQTL	0.00216159	0.00203879	3601
PHB1 (ABI3) (M, Brain)	HOXB2	MetaBrain_cortex eQTL	0.00199438	0.00202043	3090
PHB1 (ABI3) (M, Brain)	TBX21	MetaBrain_cortex eQTL	0.00201661	0	917
PHB1 (ABI3) (M, Brain)	SPAG9	MetaBrain_cortex eQTL	0.00192422	0	899
PHB1 (ABI3) (M, Brain)	NME2	MetaBrain_cortex eQTL	0.00190869	0	833
PHB1 (ABI3) (M, Brain)	UTP18	MetaBrain_cortex eQTL	0.00147095	0	536
PHB1 (ABI3) (M, Brain)	TMEM92	MetaBrain_cortex eQTL	0.00118872	0.00141399	2991
PHB1 (ABI3) (M, Brain)	KPNB1	MetaBrain_cortex eQTL	0.00138748	0	684
PHB1 (ABI3) (M, Brain)	NME1	MetaBrain_cortex eQTL	0.00136433	0	849
PHB1 (ABI3) (M, Brain)	MBTD1	MetaBrain_cortex eQTL	0.00110898	0	538
PHB1 (ABI3) (M, Brain)	NPEPPS	MetaBrain_cortex eQTL	0.00059794	0	345
PHB1 (ABI3) (M, Brain)	PRAC1	MetaBrain_hippocampus eQTL	0.341258	0.39243	2660
PHB1 (ABI3) (M, Brain)	FAM117A	MetaBrain_hippocampus eQTL	0.13589	0	3223
PHB1 (ABI3) (M, Brain)	ATP5MC1	MetaBrain_hippocampus eQTL	0.109806	0	2817
PHB1 (ABI3) (M, Brain)	HOXB8	MetaBrain_hippocampus eQTL	0.0944624	0	2553
PHB1 (ABI3) (M, Brain)	DLX4	MetaBrain_hippocampus eQTL	0.0808648	0.0470619	2819
PHB1 (ABI3) (M, Brain)	ZNF652	MetaBrain_hippocampus eQTL	0.0783044	0	3975
PHB1 (ABI3) (M, Brain)	SPOP	MetaBrain_hippocampus eQTL	0.0682311	0	3490
PHB1 (ABI3) (M, Brain)	DLX3	MetaBrain_hippocampus eQTL	0.0658768	0	2770
PHB1 (ABI3) (M, Brain)	TAC4	MetaBrain_hippocampus eQTL	0.056193	0	3096
PHB1 (ABI3) (M, Brain)	ACSF2	MetaBrain_hippocampus eQTL	0.0534813	0	1889
PHB1 (ABI3) (M, Brain)	PDK2	MetaBrain_hippocampus eQTL	0.0508518	0.0238532	2637
PHB1 (ABI3) (M, Brain)	XYLT2	MetaBrain_hippocampus eQTL	0.0507827	0	2045
PHB1 (ABI3) (M, Brain)	NXPH3	MetaBrain_hippocampus eQTL	0.0500273	0.0321121	3715
PHB1 (ABI3) (M, Brain)	COL1A1	MetaBrain_hippocampus eQTL	0.0494519	0	2345
PHB1 (ABI3) (M, Brain)	HOXB6	MetaBrain_hippocampus eQTL	0.0484977	0	2544
PHB1 (ABI3) (M, Brain)	TMEM92	MetaBrain_hippocampus eQTL	0.0481802	0	2187
PHB1 (ABI3) (M, Brain)	ITGA3	MetaBrain_hippocampus eQTL	0.0460947	0	2689
PHB1 (ABI3) (M, Brain)	HOXB13	MetaBrain_hippocampus eQTL	0.0440894	0	2663
PHB1 (ABI3) (M, Brain)	PPP1R9B	MetaBrain_hippocampus eQTL	0.0402836	0	2469
PHB1 (ABI3) (M, Brain)	UBE2Z	MetaBrain_hippocampus eQTL	0.0394751	0	2873
PHB1 (ABI3) (M, Brain)	SLC35B1	MetaBrain_hippocampus eQTL	0.0394651	0	3410
PHB1 (ABI3) (M, Brain)	SGCA	MetaBrain_hippocampus eQTL	0.0392765	0	2443
PHB1 (ABI3) (M, Brain)	B4GALNT2	MetaBrain_hippocampus eQTL	0.0392341	0	3478
PHB1 (ABI3) (M, Brain)	LRRC59	MetaBrain_hippocampus eQTL	0.0370286	0	1942
PHB1 (ABI3) (M, Brain)	EME1	MetaBrain_hippocampus eQTL	0.0368372	0	1994
PHB1 (ABI3) (M, Brain)	HOXB9	MetaBrain_hippocampus eQTL	0.036576	0	2566
PHB1 (ABI3) (M, Brain)	PHOSPHO1	MetaBrain_hippocampus eQTL	0.036278	0	3651
PHB1 (ABI3) (M, Brain)	CALCOCO2	MetaBrain_hippocampus eQTL	0.0361738	0	2728
PHB1 (ABI3) (M, Brain)	KAT7	MetaBrain_hippocampus eQTL	0.0354738	0	3223
PHB1 (ABI3) (M, Brain)	HOXB3	MetaBrain_hippocampus eQTL	0.0353687	0	2543
PHB1 (ABI3) (M, Brain)	GIP	MetaBrain_hippocampus eQTL	0.0352538	0	3058
PHB1 (ABI3) (M, Brain)	HOXB7	MetaBrain_hippocampus eQTL	0.0352409	0	2570
PHB1 (ABI3) (M, Brain)	PHB	MetaBrain_hippocampus eQTL	0.0341645	0	4080
PHB1 (ABI3) (M, Brain)	HOXB5	MetaBrain_hippocampus eQTL	0.0339635	0	2537
PHB1 (ABI3) (M, Brain)	PRAC2	MetaBrain_hippocampus eQTL	0.0339421	0	2661
PHB1 (ABI3) (M, Brain)	HOXB4	MetaBrain_hippocampus eQTL	0.0338837	0	2520
PHB1 (ABI3) (M, Brain)	GNGT2	MetaBrain_hippocampus eQTL	0.0335337	0	3607
PHB1 (ABI3) (M, Brain)	SAMD14	MetaBrain_hippocampus eQTL	0.0332993	0	2533
PHB1 (ABI3) (M, Brain)	IGF2BP1	MetaBrain_hippocampus eQTL	0.0330785	0	3133
PHB1 (ABI3) (M, Brain)	MRPL27	MetaBrain_hippocampus eQTL	0.0328263	0.00930941	1994
PHB1 (ABI3) (M, Brain)	NGFR	MetaBrain_hippocampus eQTL	0.0327118	0	3879
PHB1 (ABI3) (M, Brain)	HOXB1	MetaBrain_hippocampus eQTL	0.0322278	0	2462
PHB1 (ABI3) (M, Brain)	ABI3	MetaBrain_hippocampus eQTL	0.0320949	0	3606
PHB1 (ABI3) (M, Brain)	HOXB2	MetaBrain_hippocampus eQTL	0.0291378	0.0096571	2485
PHB1 (ABI3) (M, Brain)	SKAP1	MetaBrain_hippocampus eQTL	0.0290516	0	2198
PHB1 (ABI3) (M, Brain)	TTLL6	MetaBrain_hippocampus eQTL	0.0215916	0	2719
PHB1 (ABI3) (M, Brain)	SNF8	MetaBrain_hippocampus eQTL	0.0197563	0.00572347	2991
PHB1 (ABI3) (M, Brain)	RSAD1	MetaBrain_hippocampus eQTL	0.0089457	0	1747
PHB1 (ABI3) (M, Brain)	EPN3	MetaBrain_hippocampus eQTL	0.00847907	0	1619
PHB1 (ABI3) (M, Brain)	CACNA1G	MetaBrain_hippocampus eQTL	0.00834309	0	1581
PHB1 (ABI3) (M, Brain)	MYCBPAP	MetaBrain_hippocampus eQTL	0.00814807	0	1674
PHB1 (ABI3) (M, Brain)	CHAD	MetaBrain_hippocampus eQTL	0.00806447	0	1781
PHB1 (ABI3) (M, Brain)	SPATA20	MetaBrain_hippocampus eQTL	0.00789954	0	1603
PHB1 (ABI3) (M, Brain)	CBX1	MetaBrain_hippocampus eQTL	0.00386855	0	1447
PHB1 (ABI3) (M, Brain)	SNX11	MetaBrain_hippocampus eQTL	0.0035197	0	1450
PHB1 (ABI3) (M, Brain)	CDK5RAP3	MetaBrain_hippocampus eQTL	0.00339651	0	1257
PHB1 (ABI3) (M, Brain)	SCRN2	MetaBrain_hippocampus eQTL	0.00306515	0	971
PHB1 (ABI3) (M, Brain)	ABCC3	MetaBrain_hippocampus eQTL	0.00294075	0	1511
PHB1 (ABI3) (M, Brain)	NFE2L1	MetaBrain_hippocampus eQTL	0.0029293	0	1381
PHB1 (ABI3) (M, Brain)	COPZ2	MetaBrain_hippocampus eQTL	0.00253943	0	1362
PHB1 (ABI3) (M, Brain)	ANKRD40CL	MetaBrain_hippocampus eQTL	0.00235413	0	1400
PHB1 (ABI3) (M, Brain)	PRR15L	MetaBrain_hippocampus eQTL	0.00234448	0	1233
PHB1 (ABI3) (M, Brain)	SP2	MetaBrain_hippocampus eQTL	0.00228425	0	1076
PHB1 (ABI3) (M, Brain)	PNPO	MetaBrain_hippocampus eQTL	0.0022445	0	1188
PHB1 (ABI3) (M, Brain)	TOB1	MetaBrain_hippocampus eQTL	0.00223859	0	1314
PHB1 (ABI3) (M, Brain)	LUC7L3	MetaBrain_hippocampus eQTL	0.00221307	0	1426
PHB1 (ABI3) (M, Brain)	ANKRD40	MetaBrain_hippocampus eQTL	0.00218972	0	1440
PHB1 (ABI3) (M, Brain)	SP6	MetaBrain_hippocampus eQTL	0.00208395	0	999
PHB1 (ABI3) (M, Brain)	LRRC46	MetaBrain_hippocampus eQTL	0.00207737	0	948
PHB1 (ABI3) (M, Brain)	WFIKKN2	MetaBrain_hippocampus eQTL	0.00198254	0	1351
PHB1 (ABI3) (M, Brain)	OSBPL7	MetaBrain_hippocampus eQTL	0.00196377	0	931
PHB1 (ABI3) (M, Brain)	MRPL10	MetaBrain_hippocampus eQTL	0.00187129	0	948
PHB1 (ABI3) (M, Brain)	TBX21	MetaBrain_hippocampus eQTL	0.00137546	0	716
PHB1 (ABI3) (M, Brain)	TBKBP1	MetaBrain_hippocampus eQTL	0.00119854	0	628
PHB1 (ABI3) (M, Brain)	NME1	MetaBrain_hippocampus eQTL	0.00110758	0	575
PHB1 (ABI3) (M, Brain)	SPAG9	MetaBrain_hippocampus eQTL	0.00106968	0	615
PHB1 (ABI3) (M, Brain)	NME2	MetaBrain_hippocampus eQTL	0.00103385	0	561
PHB1 (ABI3) (M, Brain)	KPNB1	MetaBrain_hippocampus eQTL	0.000892298	0	527
PHB1 (ABI3) (M, Brain)	MBTD1	MetaBrain_hippocampus eQTL	0.000713824	0	335
PHB1 (ABI3) (M, Brain)	UTP18	MetaBrain_hippocampus eQTL	0.000653302	0	333
PHB1 (ABI3) (M, Brain)	NPEPPS	MetaBrain_hippocampus eQTL	0.000420514	0	274
PHB1 (ABI3) (M, Brain)	HOXB8	MetaBrain_spinalcord eQTL	0.148327	0	2445
PHB1 (ABI3) (M, Brain)	PDK2	MetaBrain_spinalcord eQTL	0.082155	0	2564
PHB1 (ABI3) (M, Brain)	XYLT2	MetaBrain_spinalcord eQTL	0.0800149	0	1997
PHB1 (ABI3) (M, Brain)	HOXB6	MetaBrain_spinalcord eQTL	0.0708133	0	2439
PHB1 (ABI3) (M, Brain)	NGFR	MetaBrain_spinalcord eQTL	0.0691388	0	3750
PHB1 (ABI3) (M, Brain)	B4GALNT2	MetaBrain_spinalcord eQTL	0.061771	0	3346
PHB1 (ABI3) (M, Brain)	SKAP1	MetaBrain_spinalcord eQTL	0.0616517	0	2102
PHB1 (ABI3) (M, Brain)	EME1	MetaBrain_spinalcord eQTL	0.0613349	0	1945
PHB1 (ABI3) (M, Brain)	PPP1R9B	MetaBrain_spinalcord eQTL	0.0597042	0	2393
PHB1 (ABI3) (M, Brain)	GIP	MetaBrain_spinalcord eQTL	0.0525747	0	2925
PHB1 (ABI3) (M, Brain)	CALCOCO2	MetaBrain_spinalcord eQTL	0.0508936	0.0240894	2605
PHB1 (ABI3) (M, Brain)	SNF8	MetaBrain_spinalcord eQTL	0.0496971	0.0122031	2855
PHB1 (ABI3) (M, Brain)	HOXB3	MetaBrain_spinalcord eQTL	0.0487477	0	2438
PHB1 (ABI3) (M, Brain)	TMEM92	MetaBrain_spinalcord eQTL	0.0484991	0	2129
PHB1 (ABI3) (M, Brain)	FAM117A	MetaBrain_spinalcord eQTL	0.0473706	0	3137
PHB1 (ABI3) (M, Brain)	SLC35B1	MetaBrain_spinalcord eQTL	0.046005	0	3323
PHB1 (ABI3) (M, Brain)	TAC4	MetaBrain_spinalcord eQTL	0.0458505	0	3020
PHB1 (ABI3) (M, Brain)	SPOP	MetaBrain_spinalcord eQTL	0.045496	0	3398
PHB1 (ABI3) (M, Brain)	DLX4	MetaBrain_spinalcord eQTL	0.0454734	0	2746
PHB1 (ABI3) (M, Brain)	IGF2BP1	MetaBrain_spinalcord eQTL	0.0448148	0	3001
PHB1 (ABI3) (M, Brain)	ITGA3	MetaBrain_spinalcord eQTL	0.0442318	0	2615
PHB1 (ABI3) (M, Brain)	COL1A1	MetaBrain_spinalcord eQTL	0.044093	0	2270
PHB1 (ABI3) (M, Brain)	HOXB5	MetaBrain_spinalcord eQTL	0.044072	0	2432
PHB1 (ABI3) (M, Brain)	MRPL27	MetaBrain_spinalcord eQTL	0.0419152	0	1945
PHB1 (ABI3) (M, Brain)	HOXB1	MetaBrain_spinalcord eQTL	0.0411565	0	2361
PHB1 (ABI3) (M, Brain)	NXPH3	MetaBrain_spinalcord eQTL	0.0401128	0	3611
PHB1 (ABI3) (M, Brain)	DLX3	MetaBrain_spinalcord eQTL	0.0396602	0	2703
PHB1 (ABI3) (M, Brain)	PHOSPHO1	MetaBrain_spinalcord eQTL	0.0392525	0	3523
PHB1 (ABI3) (M, Brain)	HOXB7	MetaBrain_spinalcord eQTL	0.0388776	0	2461
PHB1 (ABI3) (M, Brain)	ACSF2	MetaBrain_spinalcord eQTL	0.0375963	0	1851
PHB1 (ABI3) (M, Brain)	GNGT2	MetaBrain_spinalcord eQTL	0.0375143	0	3477
PHB1 (ABI3) (M, Brain)	PRAC1	MetaBrain_spinalcord eQTL	0.0372927	0	2543
PHB1 (ABI3) (M, Brain)	UBE2Z	MetaBrain_spinalcord eQTL	0.0368155	0	2745
PHB1 (ABI3) (M, Brain)	LRRC59	MetaBrain_spinalcord eQTL	0.0366299	0	1893
PHB1 (ABI3) (M, Brain)	HOXB4	MetaBrain_spinalcord eQTL	0.0364807	0	2413
PHB1 (ABI3) (M, Brain)	HOXB13	MetaBrain_spinalcord eQTL	0.0362708	0	2546
PHB1 (ABI3) (M, Brain)	PHB	MetaBrain_spinalcord eQTL	0.0361542	0	3947
PHB1 (ABI3) (M, Brain)	HOXB9	MetaBrain_spinalcord eQTL	0.0360365	0	2456
PHB1 (ABI3) (M, Brain)	ATP5MC1	MetaBrain_spinalcord eQTL	0.0357504	0	2695
PHB1 (ABI3) (M, Brain)	TTLL6	MetaBrain_spinalcord eQTL	0.0354462	0	2599
PHB1 (ABI3) (M, Brain)	SAMD14	MetaBrain_spinalcord eQTL	0.0352825	0	2454
PHB1 (ABI3) (M, Brain)	KAT7	MetaBrain_spinalcord eQTL	0.034394	0	3137
PHB1 (ABI3) (M, Brain)	PRAC2	MetaBrain_spinalcord eQTL	0.0343848	0	2544
PHB1 (ABI3) (M, Brain)	HOXB2	MetaBrain_spinalcord eQTL	0.0336631	0	2383
PHB1 (ABI3) (M, Brain)	ABI3	MetaBrain_spinalcord eQTL	0.0331205	0	3476
PHB1 (ABI3) (M, Brain)	SGCA	MetaBrain_spinalcord eQTL	0.0329673	0.00513809	2369
PHB1 (ABI3) (M, Brain)	ZNF652	MetaBrain_spinalcord eQTL	0.0328022	0	3838
PHB1 (ABI3) (M, Brain)	RSAD1	MetaBrain_spinalcord eQTL	0.0100598	0	1711
PHB1 (ABI3) (M, Brain)	CHAD	MetaBrain_spinalcord eQTL	0.00915089	0	1746
PHB1 (ABI3) (M, Brain)	MYCBPAP	MetaBrain_spinalcord eQTL	0.00895308	0	1639
PHB1 (ABI3) (M, Brain)	EPN3	MetaBrain_spinalcord eQTL	0.00813566	0	1587
PHB1 (ABI3) (M, Brain)	CACNA1G	MetaBrain_spinalcord eQTL	0.00798771	0	1552
PHB1 (ABI3) (M, Brain)	SPATA20	MetaBrain_spinalcord eQTL	0.00796205	0	1570
PHB1 (ABI3) (M, Brain)	CBX1	MetaBrain_spinalcord eQTL	0.00293644	0	1389
PHB1 (ABI3) (M, Brain)	SNX11	MetaBrain_spinalcord eQTL	0.00285101	0	1392
PHB1 (ABI3) (M, Brain)	NFE2L1	MetaBrain_spinalcord eQTL	0.00270361	0	1321
PHB1 (ABI3) (M, Brain)	PNPO	MetaBrain_spinalcord eQTL	0.00261371	0	1139
PHB1 (ABI3) (M, Brain)	CDK5RAP3	MetaBrain_spinalcord eQTL	0.00257809	0	1197
PHB1 (ABI3) (M, Brain)	COPZ2	MetaBrain_spinalcord eQTL	0.0024764	0	1301
PHB1 (ABI3) (M, Brain)	ANKRD40CL	MetaBrain_spinalcord eQTL	0.00246659	0	1383
PHB1 (ABI3) (M, Brain)	ABCC3	MetaBrain_spinalcord eQTL	0.00246458	0	1487
PHB1 (ABI3) (M, Brain)	LUC7L3	MetaBrain_spinalcord eQTL	0.00225431	0	1409
PHB1 (ABI3) (M, Brain)	PRR15L	MetaBrain_spinalcord eQTL	0.00225061	0	1174
PHB1 (ABI3) (M, Brain)	ANKRD40	MetaBrain_spinalcord eQTL	0.00216973	0	1420
PHB1 (ABI3) (M, Brain)	SP2	MetaBrain_spinalcord eQTL	0.00207558	0	1017
PHB1 (ABI3) (M, Brain)	WFIKKN2	MetaBrain_spinalcord eQTL	0.00205905	0	1341
PHB1 (ABI3) (M, Brain)	OSBPL7	MetaBrain_spinalcord eQTL	0.00203663	0	875
PHB1 (ABI3) (M, Brain)	SP6	MetaBrain_spinalcord eQTL	0.00203167	0	942
PHB1 (ABI3) (M, Brain)	TOB1	MetaBrain_spinalcord eQTL	0.00201818	0	1301
PHB1 (ABI3) (M, Brain)	MRPL10	MetaBrain_spinalcord eQTL	0.00198627	0	893
PHB1 (ABI3) (M, Brain)	SCRN2	MetaBrain_spinalcord eQTL	0.00191108	0	915
PHB1 (ABI3) (M, Brain)	LRRC46	MetaBrain_spinalcord eQTL	0.0019093	0	893
PHB1 (ABI3) (M, Brain)	TBX21	MetaBrain_spinalcord eQTL	0.00153728	0	670
PHB1 (ABI3) (M, Brain)	SPAG9	MetaBrain_spinalcord eQTL	0.00121913	0	613
PHB1 (ABI3) (M, Brain)	TBKBP1	MetaBrain_spinalcord eQTL	0.00112027	0	585
PHB1 (ABI3) (M, Brain)	NME2	MetaBrain_spinalcord eQTL	0.00100822	0	562
PHB1 (ABI3) (M, Brain)	NME1	MetaBrain_spinalcord eQTL	0.000993579	0	576
PHB1 (ABI3) (M, Brain)	MBTD1	MetaBrain_spinalcord eQTL	0.000852778	0	343
PHB1 (ABI3) (M, Brain)	KPNB1	MetaBrain_spinalcord eQTL	0.000773555	0	488
PHB1 (ABI3) (M, Brain)	UTP18	MetaBrain_spinalcord eQTL	0.000730215	0	341
PHB1 (ABI3) (M, Brain)	NPEPPS	MetaBrain_spinalcord eQTL	0.00035493	0	253
PHB1 (ABI3) (M, Brain)	PDK2	NGI_all_CSF pQTL	0.0368267	0	4242
PHB1 (ABI3) (M, Brain)	PPP1R9B	NGI_all_CSF pQTL	0.0298581	0	4242
PHB1 (ABI3) (M, Brain)	WFIKKN2	NGI_all_CSF pQTL	0.0286645	0	4242
PHB1 (ABI3) (M, Brain)	ACSF2	NGI_all_CSF pQTL	0.0239631	0	4242
PHB1 (ABI3) (M, Brain)	CBX1	NGI_all_CSF pQTL	0.0209883	0	4348
PHB1 (ABI3) (M, Brain)	PHOSPHO1	NGI_all_CSF pQTL	0.020901	0	4242
PHB1 (ABI3) (M, Brain)	XYLT2	NGI_all_CSF pQTL	0.0187483	0	4242
PHB1 (ABI3) (M, Brain)	CDK5RAP3	NGI_all_CSF pQTL	0.0169182	0	4242
PHB1 (ABI3) (M, Brain)	LRRC59	NGI_all_CSF pQTL	0.0166658	0	4348
PHB1 (ABI3) (M, Brain)	MRPL10	NGI_all_CSF pQTL	0.0162586	0	4242
PHB1 (ABI3) (M, Brain)	ABI3	NGI_all_CSF pQTL	0.0158217	0	4242
PHB1 (ABI3) (M, Brain)	GIP	NGI_all_CSF pQTL	0.0156085	0	4242
PHB1 (ABI3) (M, Brain)	TAC4	NGI_all_CSF pQTL	0.0155255	0	4242
PHB1 (ABI3) (M, Brain)	SNF8	NGI_all_CSF pQTL	0.015071	0	4348
PHB1 (ABI3) (M, Brain)	COL1A1	NGI_all_CSF pQTL	0.0150352	0	4242
PHB1 (ABI3) (M, Brain)	NXPH3	NGI_all_CSF pQTL	0.0149522	0.0102597	4242
PHB1 (ABI3) (M, Brain)	UBE2Z	NGI_all_CSF pQTL	0.014464	0	4242
PHB1 (ABI3) (M, Brain)	KPNB1	NGI_all_CSF pQTL	0.0139206	0	4242
PHB1 (ABI3) (M, Brain)	NFE2L1	NGI_all_CSF pQTL	0.0134078	0	4242
PHB1 (ABI3) (M, Brain)	SP6	NGI_all_CSF pQTL	0.0132417	0	4242
PHB1 (ABI3) (M, Brain)	SPOP	NGI_all_CSF pQTL	0.0125966	0	4242
PHB1 (ABI3) (M, Brain)	NME1	NGI_all_CSF pQTL	0.0125276	0	4242
PHB1 (ABI3) (M, Brain)	DLX3	NGI_all_CSF pQTL	0.0121812	0	4242
PHB1 (ABI3) (M, Brain)	ANKRD40	NGI_all_CSF pQTL	0.011551	0	4242
PHB1 (ABI3) (M, Brain)	GNGT2	NGI_all_CSF pQTL	0.0115069	0	4242
PHB1 (ABI3) (M, Brain)	DLX4	NGI_all_CSF pQTL	0.00992669	0.00993169	4242
PHB1 (ABI3) (M, Brain)	SPATA20	NGI_all_CSF pQTL	0.00375794	0.00303904	4242
PHB1 (ABI3) (M, Brain)	PNPO	NGI_all_CSF pQTL	0.00298584	0.00362273	4242
PHB1 (ABI3) (M, Brain)	CHAD	NGI_all_CSF pQTL	0.00194165	0.00304363	4242
PHB1 (ABI3) (M, Brain)	SNX11	NGI_all_CSF pQTL	0.00250702	0.00263791	4242
PHB1 (ABI3) (M, Brain)	CALCOCO2	NGI_all_CSF pQTL	0.00171961	0.00174002	4242
PHB1 (ABI3) (M, Brain)	NXPH3	NGI_female_CSF pQTL	0.0349509	0	6279
PHB1 (ABI3) (M, Brain)	NME2	NGI_female_CSF pQTL	0.0340284	0	6286
PHB1 (ABI3) (M, Brain)	LRRC59	NGI_female_CSF pQTL	0.0314091	0	6279
PHB1 (ABI3) (M, Brain)	MRPL10	NGI_female_CSF pQTL	0.0312996	0	6279
PHB1 (ABI3) (M, Brain)	NME1	NGI_female_CSF pQTL	0.0289545	0	6279
PHB1 (ABI3) (M, Brain)	NGFR	NGI_female_CSF pQTL	0.0235132	0	6286
PHB1 (ABI3) (M, Brain)	ABI3	NGI_female_CSF pQTL	0.022401	0	6279
PHB1 (ABI3) (M, Brain)	ANKRD40	NGI_female_CSF pQTL	0.0223958	0	6279
PHB1 (ABI3) (M, Brain)	DLX4	NGI_female_CSF pQTL	0.0216863	0	6279
PHB1 (ABI3) (M, Brain)	SP6	NGI_female_CSF pQTL	0.018963	0	6279
PHB1 (ABI3) (M, Brain)	UBE2Z	NGI_female_CSF pQTL	0.0188836	0	6279
PHB1 (ABI3) (M, Brain)	CDK5RAP3	NGI_female_CSF pQTL	0.0175866	0	6279
PHB1 (ABI3) (M, Brain)	KPNB1	NGI_female_CSF pQTL	0.0171886	0	6279
PHB1 (ABI3) (M, Brain)	PHOSPHO1	NGI_female_CSF pQTL	0.0171792	0.0123339	6279
PHB1 (ABI3) (M, Brain)	GNGT2	NGI_female_CSF pQTL	0.0171638	0	6279
PHB1 (ABI3) (M, Brain)	ACSF2	NGI_female_CSF pQTL	0.0168708	0.0125848	6279
PHB1 (ABI3) (M, Brain)	SNF8	NGI_female_CSF pQTL	0.0164588	0	6279
PHB1 (ABI3) (M, Brain)	XYLT2	NGI_female_CSF pQTL	0.0163865	0	6279
PHB1 (ABI3) (M, Brain)	PPP1R9B	NGI_female_CSF pQTL	0.0163261	0	6279
PHB1 (ABI3) (M, Brain)	NFE2L1	NGI_female_CSF pQTL	0.0162139	0	6279
PHB1 (ABI3) (M, Brain)	GIP	NGI_female_CSF pQTL	0.0157346	0	6279
PHB1 (ABI3) (M, Brain)	TAC4	NGI_female_CSF pQTL	0.015721	0	6279
PHB1 (ABI3) (M, Brain)	COL1A1	NGI_female_CSF pQTL	0.0156875	0	6279
PHB1 (ABI3) (M, Brain)	DLX3	NGI_female_CSF pQTL	0.0155979	0	6279
PHB1 (ABI3) (M, Brain)	CBX1	NGI_female_CSF pQTL	0.0152898	0	6279
PHB1 (ABI3) (M, Brain)	SPOP	NGI_female_CSF pQTL	0.0146011	0	6279
PHB1 (ABI3) (M, Brain)	SPATA20	NGI_female_CSF pQTL	0.0144822	0	6279
PHB1 (ABI3) (M, Brain)	WFIKKN2	NGI_female_CSF pQTL	0.0135178	0	6279
PHB1 (ABI3) (M, Brain)	PDK2	NGI_female_CSF pQTL	0.0133991	0	6279
PHB1 (ABI3) (M, Brain)	CALCOCO2	NGI_female_CSF pQTL	0.0101722	0.0066541	6279
PHB1 (ABI3) (M, Brain)	PNPO	NGI_female_CSF pQTL	0.00403939	0.00127007	6279
PHB1 (ABI3) (M, Brain)	SNX11	NGI_female_CSF pQTL	0.00252563	0.00213399	6279
PHB1 (ABI3) (M, Brain)	CHAD	NGI_female_CSF pQTL	0.00160495	0.00158658	6279
PHB1 (ABI3) (M, Brain)	NGFR	NGI_male_CSF pQTL	0.0797778	0	6305
PHB1 (ABI3) (M, Brain)	ANKRD40	NGI_male_CSF pQTL	0.0701293	0	6272
PHB1 (ABI3) (M, Brain)	CBX1	NGI_male_CSF pQTL	0.0561075	0	6272
PHB1 (ABI3) (M, Brain)	PDK2	NGI_male_CSF pQTL	0.0539029	0	6272
PHB1 (ABI3) (M, Brain)	DLX4	NGI_male_CSF pQTL	0.0395729	0	6272
PHB1 (ABI3) (M, Brain)	DLX3	NGI_male_CSF pQTL	0.0382649	0	6272
PHB1 (ABI3) (M, Brain)	NXPH3	NGI_male_CSF pQTL	0.0378501	0	6272
PHB1 (ABI3) (M, Brain)	NME2	NGI_male_CSF pQTL	0.037695	0	6306
PHB1 (ABI3) (M, Brain)	PPP1R9B	NGI_male_CSF pQTL	0.0269824	0	6272
PHB1 (ABI3) (M, Brain)	WFIKKN2	NGI_male_CSF pQTL	0.0267263	0	6272
PHB1 (ABI3) (M, Brain)	SNX11	NGI_male_CSF pQTL	0.0261333	0	6272
PHB1 (ABI3) (M, Brain)	XYLT2	NGI_male_CSF pQTL	0.0243774	0	6272
PHB1 (ABI3) (M, Brain)	ACSF2	NGI_male_CSF pQTL	0.0233832	0	6272
PHB1 (ABI3) (M, Brain)	CDK5RAP3	NGI_male_CSF pQTL	0.0227953	0	6272
PHB1 (ABI3) (M, Brain)	LRRC59	NGI_male_CSF pQTL	0.0195119	0	6272
PHB1 (ABI3) (M, Brain)	ABI3	NGI_male_CSF pQTL	0.0192456	0	6272
PHB1 (ABI3) (M, Brain)	TAC4	NGI_male_CSF pQTL	0.0189692	0	6272
PHB1 (ABI3) (M, Brain)	PHOSPHO1	NGI_male_CSF pQTL	0.0189605	0	6272
PHB1 (ABI3) (M, Brain)	KPNB1	NGI_male_CSF pQTL	0.0185277	0	6272
PHB1 (ABI3) (M, Brain)	UBE2Z	NGI_male_CSF pQTL	0.0170274	0	6272
PHB1 (ABI3) (M, Brain)	SNF8	NGI_male_CSF pQTL	0.0167048	0	6272
PHB1 (ABI3) (M, Brain)	MRPL10	NGI_male_CSF pQTL	0.0161109	0	6272
PHB1 (ABI3) (M, Brain)	CHAD	NGI_male_CSF pQTL	0.0156628	0.0120046	6272
PHB1 (ABI3) (M, Brain)	SPOP	NGI_male_CSF pQTL	0.015081	0	6272
PHB1 (ABI3) (M, Brain)	COL1A1	NGI_male_CSF pQTL	0.01474	0	6272
PHB1 (ABI3) (M, Brain)	NFE2L1	NGI_male_CSF pQTL	0.0147096	0	6272
PHB1 (ABI3) (M, Brain)	SP6	NGI_male_CSF pQTL	0.0145602	0.0117208	6272
PHB1 (ABI3) (M, Brain)	GNGT2	NGI_male_CSF pQTL	0.0145119	0	6272
PHB1 (ABI3) (M, Brain)	NME1	NGI_male_CSF pQTL	0.0142885	0.0130113	6272
PHB1 (ABI3) (M, Brain)	GIP	NGI_male_CSF pQTL	0.0141964	0	6272
PHB1 (ABI3) (M, Brain)	PNPO	NGI_male_CSF pQTL	0.0135831	0.00321511	6272
PHB1 (ABI3) (M, Brain)	SPATA20	NGI_male_CSF pQTL	0.00397407	0.00158925	6272
PHB1 (ABI3) (M, Brain)	CALCOCO2	NGI_male_CSF pQTL	0.00245527	0.00179031	6272
PHB1 (ABI3) (M, Brain)	COL1A1	UKB_blood pQTL	0.00144282	0.0181762	7065
PHB1 (ABI3) (M, Brain)	NME1	UKB_blood pQTL	0.0171877	0	7064
PHB1 (ABI3) (M, Brain)	NGFR	UKB_blood pQTL	0.0103461	0.0163616	7065
PHB1 (ABI3) (M, Brain)	WFIKKN2	UKB_blood pQTL	0.00310611	0.0131393	7065
PHB1 (ABI3) (M, Brain)	LRRC59	UKB_blood pQTL	0.0118563	0	7065
PHB1 (ABI3) (M, Brain)	PHOSPHO1	UKB_blood pQTL	0.0110566	0	7063
PHB1 (ABI3) (M, Brain)	UBE2Z	UKB_blood pQTL	0.0104155	0	7064
PHB1 (ABI3) (M, Brain)	CDK5RAP3	UKB_blood pQTL	0.0101257	0	7065
PHB1 (ABI3) (M, Brain)	CHAD	UKB_blood pQTL	0.00735026	0.00224113	7064
PHB1 (ABI3) (M, Brain)	CALCOCO2	UKB_blood pQTL	0.00100869	0.00431061	7059
PHB1 (ABI3) (M, Brain)	PPP1R9B	UKB_blood pQTL	0.00369807	0.00326896	7065
PHB1 (ABI3) (M, Brain)	GIP	UKB_blood pQTL	0.00318973	0.00313307	7059
PHB1 (ABI3) (M, Brain)	SKAP1	UKB_blood pQTL	0.00138969	0.00200784	7061
PHB1 (ABI3) (M, Brain)	HOXB7	eQTL_catalogue_adipose eQTL	0.74477	0	3162
PHB1 (ABI3) (M, Brain)	HOXB8	eQTL_catalogue_adipose eQTL	0.220457	0.062192	3137
PHB1 (ABI3) (M, Brain)	HOXB3	eQTL_catalogue_adipose eQTL	0.119153	0	3122
PHB1 (ABI3) (M, Brain)	EME1	eQTL_catalogue_adipose eQTL	0.110267	0	2607
PHB1 (ABI3) (M, Brain)	GNGT2	eQTL_catalogue_adipose eQTL	0.0994977	0.0567459	4446
PHB1 (ABI3) (M, Brain)	FAM117A	eQTL_catalogue_adipose eQTL	0.0884228	0	4081
PHB1 (ABI3) (M, Brain)	NGFR	eQTL_catalogue_adipose eQTL	0.0692094	0	4894
PHB1 (ABI3) (M, Brain)	ABI3	eQTL_catalogue_adipose eQTL	0.0663379	0	4445
PHB1 (ABI3) (M, Brain)	COL1A1	eQTL_catalogue_adipose eQTL	0.0536863	0.0330676	3014
PHB1 (ABI3) (M, Brain)	PHOSPHO1	eQTL_catalogue_adipose eQTL	0.0536184	0	4501
PHB1 (ABI3) (M, Brain)	PDK2	eQTL_catalogue_adipose eQTL	0.0507623	0.0245317	3370
PHB1 (ABI3) (M, Brain)	LRRC59	eQTL_catalogue_adipose eQTL	0.0467862	0	2546
PHB1 (ABI3) (M, Brain)	ENSG00000253102	eQTL_catalogue_adipose eQTL	0.0454244	0	2553
PHB1 (ABI3) (M, Brain)	ENSG00000250948	eQTL_catalogue_adipose eQTL	0.0425577	0	5009
PHB1 (ABI3) (M, Brain)	HOXB5	eQTL_catalogue_adipose eQTL	0.0402224	0.0207054	3114
PHB1 (ABI3) (M, Brain)	SLC35B1	eQTL_catalogue_adipose eQTL	0.0362341	0	4301
PHB1 (ABI3) (M, Brain)	ENSG00000275025	eQTL_catalogue_adipose eQTL	0.0359072	0	3368
PHB1 (ABI3) (M, Brain)	CALCOCO2	eQTL_catalogue_adipose eQTL	0.0353395	0.0182545	3368
PHB1 (ABI3) (M, Brain)	ENSG00000250282	eQTL_catalogue_adipose eQTL	0.0338207	0.0196059	3365
PHB1 (ABI3) (M, Brain)	DLX3	eQTL_catalogue_adipose eQTL	0.0336144	0	3537
PHB1 (ABI3) (M, Brain)	ITGA3	eQTL_catalogue_adipose eQTL	0.0325404	0	3429
PHB1 (ABI3) (M, Brain)	ENSG00000253730	eQTL_catalogue_adipose eQTL	0.0306057	0	3141
PHB1 (ABI3) (M, Brain)	ATP5MC1	eQTL_catalogue_adipose eQTL	0.0300961	0	3489
PHB1 (ABI3) (M, Brain)	PPP1R9B	eQTL_catalogue_adipose eQTL	0.0299345	0	3160
PHB1 (ABI3) (M, Brain)	KAT7	eQTL_catalogue_adipose eQTL	0.0285029	0	4082
PHB1 (ABI3) (M, Brain)	ENSG00000250751	eQTL_catalogue_adipose eQTL	0.0277789	0	4304
PHB1 (ABI3) (M, Brain)	HOXB6	eQTL_catalogue_adipose eQTL	0.0277238	0	3123
PHB1 (ABI3) (M, Brain)	NGFR-AS1	eQTL_catalogue_adipose eQTL	0.0270169	0	4685
PHB1 (ABI3) (M, Brain)	ZNF652	eQTL_catalogue_adipose eQTL	0.0266944	0.0169132	4962
PHB1 (ABI3) (M, Brain)	TMEM92	eQTL_catalogue_adipose eQTL	0.0262354	0	2836
PHB1 (ABI3) (M, Brain)	PHB1	eQTL_catalogue_adipose eQTL	0.025388	0	5132
PHB1 (ABI3) (M, Brain)	TMEM92-AS1	eQTL_catalogue_adipose eQTL	0.0251822	0	2794
PHB1 (ABI3) (M, Brain)	HOXB4	eQTL_catalogue_adipose eQTL	0.025154	0	3084
PHB1 (ABI3) (M, Brain)	SPOP	eQTL_catalogue_adipose eQTL	0.0250655	0	4399
PHB1 (ABI3) (M, Brain)	ENSG00000236472	eQTL_catalogue_adipose eQTL	0.0247507	0	3209
PHB1 (ABI3) (M, Brain)	MRPL27	eQTL_catalogue_adipose eQTL	0.0246652	0	2607
PHB1 (ABI3) (M, Brain)	SNF8	eQTL_catalogue_adipose eQTL	0.0241389	0	3686
PHB1 (ABI3) (M, Brain)	HOXB-AS3	eQTL_catalogue_adipose eQTL	0.0240338	0	3026
PHB1 (ABI3) (M, Brain)	HOXB-AS2	eQTL_catalogue_adipose eQTL	0.0239747	0	3038
PHB1 (ABI3) (M, Brain)	NXPH3	eQTL_catalogue_adipose eQTL	0.0238742	0	4683
PHB1 (ABI3) (M, Brain)	UBE2Z	eQTL_catalogue_adipose eQTL	0.0236295	0	3554
PHB1 (ABI3) (M, Brain)	ENSG00000254039	eQTL_catalogue_adipose eQTL	0.023555	0	3770
PHB1 (ABI3) (M, Brain)	PICART1	eQTL_catalogue_adipose eQTL	0.0233437	0	3430
PHB1 (ABI3) (M, Brain)	XYLT2	eQTL_catalogue_adipose eQTL	0.0232914	0	2669
PHB1 (ABI3) (M, Brain)	SKAP1	eQTL_catalogue_adipose eQTL	0.0232472	0	2666
PHB1 (ABI3) (M, Brain)	HOXB9	eQTL_catalogue_adipose eQTL	0.0226323	0.003623	3156
PHB1 (ABI3) (M, Brain)	ACSF2	eQTL_catalogue_adipose eQTL	0.022607	0	2477
PHB1 (ABI3) (M, Brain)	ENSG00000262837	eQTL_catalogue_adipose eQTL	0.0223792	0.0115014	3973
PHB1 (ABI3) (M, Brain)	DLX4	eQTL_catalogue_adipose eQTL	0.0223419	0.0129007	3599
PHB1 (ABI3) (M, Brain)	ENSG00000262039	eQTL_catalogue_adipose eQTL	0.021052	0	4990
PHB1 (ABI3) (M, Brain)	ENSG00000278765	eQTL_catalogue_adipose eQTL	0.0202134	0	1723
PHB1 (ABI3) (M, Brain)	HOXB13	eQTL_catalogue_adipose eQTL	0.0193877	0.00441437	3274
PHB1 (ABI3) (M, Brain)	SPATA20	eQTL_catalogue_adipose eQTL	0.0049106	0.0158055	2120
PHB1 (ABI3) (M, Brain)	ENSG00000250286	eQTL_catalogue_adipose eQTL	0.0096355	0.0136763	2125
PHB1 (ABI3) (M, Brain)	SAMD14	eQTL_catalogue_adipose eQTL	0.0122224	0.00375602	3239
PHB1 (ABI3) (M, Brain)	SNX11	eQTL_catalogue_adipose eQTL	0.0107641	0	1771
PHB1 (ABI3) (M, Brain)	CACNA1G	eQTL_catalogue_adipose eQTL	0.00912332	0	2091
PHB1 (ABI3) (M, Brain)	RSAD1	eQTL_catalogue_adipose eQTL	0.00860671	0	2305
PHB1 (ABI3) (M, Brain)	ENSG00000249451	eQTL_catalogue_adipose eQTL	0.00855926	0	2209
PHB1 (ABI3) (M, Brain)	ENSG00000275897	eQTL_catalogue_adipose eQTL	0.00848259	0	2315
PHB1 (ABI3) (M, Brain)	ENSG00000204584	eQTL_catalogue_adipose eQTL	0.00843921	0.00413143	3941
PHB1 (ABI3) (M, Brain)	CHAD	eQTL_catalogue_adipose eQTL	0.00833234	0	2345
PHB1 (ABI3) (M, Brain)	MYCBPAP	eQTL_catalogue_adipose eQTL	0.00814014	0	2209
PHB1 (ABI3) (M, Brain)	TAC4	eQTL_catalogue_adipose eQTL	0.00803184	0.00441636	3932
PHB1 (ABI3) (M, Brain)	EPN3	eQTL_catalogue_adipose eQTL	0.00737212	0	2140
PHB1 (ABI3) (M, Brain)	SCRN2	eQTL_catalogue_adipose eQTL	0.00692513	0	1183
PHB1 (ABI3) (M, Brain)	SP2-DT	eQTL_catalogue_adipose eQTL	0.00471613	0	1311
PHB1 (ABI3) (M, Brain)	NFE2L1-DT	eQTL_catalogue_adipose eQTL	0.00431526	0	1692
PHB1 (ABI3) (M, Brain)	CDK5RAP3	eQTL_catalogue_adipose eQTL	0.00419057	0	1528
PHB1 (ABI3) (M, Brain)	CBX1	eQTL_catalogue_adipose eQTL	0.00414821	0	1768
PHB1 (ABI3) (M, Brain)	COPZ2	eQTL_catalogue_adipose eQTL	0.00351485	0	1670
PHB1 (ABI3) (M, Brain)	PNPO	eQTL_catalogue_adipose eQTL	0.00334169	0	1442
PHB1 (ABI3) (M, Brain)	NFE2L1	eQTL_catalogue_adipose eQTL	0.00329902	0	1692
PHB1 (ABI3) (M, Brain)	SP2-AS1	eQTL_catalogue_adipose eQTL	0.00327836	0	1442
PHB1 (ABI3) (M, Brain)	LUC7L3	eQTL_catalogue_adipose eQTL	0.00312603	0	1868
PHB1 (ABI3) (M, Brain)	ABCC3	eQTL_catalogue_adipose eQTL	0.0030805	0	1971
PHB1 (ABI3) (M, Brain)	ANKRD40	eQTL_catalogue_adipose eQTL	0.00301093	0	1885
PHB1 (ABI3) (M, Brain)	ENSG00000266601	eQTL_catalogue_adipose eQTL	0.00286989	0	1417
PHB1 (ABI3) (M, Brain)	SP6	eQTL_catalogue_adipose eQTL	0.00271705	0	1217
PHB1 (ABI3) (M, Brain)	PRR15L	eQTL_catalogue_adipose eQTL	0.00271683	0	1494
PHB1 (ABI3) (M, Brain)	TOB1	eQTL_catalogue_adipose eQTL	0.00270668	0	1714
PHB1 (ABI3) (M, Brain)	SP2	eQTL_catalogue_adipose eQTL	0.00264624	0	1311
PHB1 (ABI3) (M, Brain)	MRPL10	eQTL_catalogue_adipose eQTL	0.00262634	0	1157
PHB1 (ABI3) (M, Brain)	LRRC46	eQTL_catalogue_adipose eQTL	0.00260146	0	1157
PHB1 (ABI3) (M, Brain)	PRAC2	eQTL_catalogue_adipose eQTL	0.0025556	0.0019313	3271
PHB1 (ABI3) (M, Brain)	TOB1-AS1	eQTL_catalogue_adipose eQTL	0.00255487	0	1717
PHB1 (ABI3) (M, Brain)	OSBPL7	eQTL_catalogue_adipose eQTL	0.00246172	0	1136
PHB1 (ABI3) (M, Brain)	TTLL6	eQTL_catalogue_adipose eQTL	0.00190959	0.00230895	3358
PHB1 (ABI3) (M, Brain)	TBX21	eQTL_catalogue_adipose eQTL	0.0020177	0	884
PHB1 (ABI3) (M, Brain)	NME1	eQTL_catalogue_adipose eQTL	0.0018475	0	815
PHB1 (ABI3) (M, Brain)	ENSG00000249870	eQTL_catalogue_adipose eQTL	0.00176436	0	1095
PHB1 (ABI3) (M, Brain)	HOXB2	eQTL_catalogue_adipose eQTL	0.00164674	0.00168356	3020
PHB1 (ABI3) (M, Brain)	HOXB-AS1	eQTL_catalogue_adipose eQTL	0.00165829	0.00165981	3014
PHB1 (ABI3) (M, Brain)	NME1-NME2	eQTL_catalogue_adipose eQTL	0.0015903	0	815
PHB1 (ABI3) (M, Brain)	TBKBP1	eQTL_catalogue_adipose eQTL	0.00156729	0	781
PHB1 (ABI3) (M, Brain)	SPAG9	eQTL_catalogue_adipose eQTL	0.00155034	0	862
PHB1 (ABI3) (M, Brain)	ENSG00000289021	eQTL_catalogue_adipose eQTL	0.00108664	0.00147904	3687
PHB1 (ABI3) (M, Brain)	SGCA	eQTL_catalogue_adipose eQTL	0.00110494	0.0014286	3132
PHB1 (ABI3) (M, Brain)	KPNB1	eQTL_catalogue_adipose eQTL	0.0013595	0	657
PHB1 (ABI3) (M, Brain)	NME2	eQTL_catalogue_adipose eQTL	0.00129998	0	799
PHB1 (ABI3) (M, Brain)	MBTD1	eQTL_catalogue_adipose eQTL	0.00107292	0	526
PHB1 (ABI3) (M, Brain)	KPNB1-DT	eQTL_catalogue_adipose eQTL	0.00106102	0	657
PHB1 (ABI3) (M, Brain)	UTP18	eQTL_catalogue_adipose eQTL	0.00104165	0	524
PHB1 (ABI3) (M, Brain)	NPEPPS	eQTL_catalogue_adipose eQTL	0.000420924	0	332
PHB1 (ABI3) (M, Brain)	ENSG00000253347	eQTL_catalogue_adipose eQTL	1.57795e-05	0	18
PHB1 (ABI3) (M, Brain)	RSAD1	eQTL_catalogue_adipose sQTL	0.00454458	0.0307298	2295
PHB1 (ABI3) (M, Brain)	SNX11	eQTL_catalogue_adipose sQTL	0.0202738	0	1788
PHB1 (ABI3) (M, Brain)	SPATA20	eQTL_catalogue_adipose sQTL	0.00874933	0.0186272	2110
PHB1 (ABI3) (M, Brain)	PRAC2	eQTL_catalogue_adipose sQTL	0.0130928	0.00763716	3268
PHB1 (ABI3) (M, Brain)	KAT7	eQTL_catalogue_adipose sQTL	0.0117459	0.0035941	3989
PHB1 (ABI3) (M, Brain)	MRPL10	eQTL_catalogue_adipose sQTL	0.00817597	0	1152
PHB1 (ABI3) (M, Brain)	CALCOCO2	eQTL_catalogue_adipose sQTL	0.00156378	0.0044592	3388
PHB1 (ABI3) (M, Brain)	SCRN2	eQTL_catalogue_adipose sQTL	0.00358457	0	1178
PHB1 (ABI3) (M, Brain)	ABCC3	eQTL_catalogue_adipose sQTL	0.00309209	0	1922
PHB1 (ABI3) (M, Brain)	OSBPL7	eQTL_catalogue_adipose sQTL	0.00237657	0	1097
PHB1 (ABI3) (M, Brain)	HOXB-AS1	eQTL_catalogue_adipose sQTL	0.00188882	0.00177345	3018
PHB1 (ABI3) (M, Brain)	HOXB3	eQTL_catalogue_adipose sQTL	0.00153343	0.00165567	3028
PHB1 (ABI3) (M, Brain)	MRPL27	eQTL_catalogue_adipose sQTL	0.00104965	0.00111889	2620
PHB1 (ABI3) (M, Brain)	NPEPPS	eQTL_catalogue_adipose sQTL	0.00105641	0	459
PHB1 (ABI3) (M, Brain)	NGFR-AS1	eQTL_catalogue_adipose_visceral eQTL	0.118772	0	4661
PHB1 (ABI3) (M, Brain)	NGFR	eQTL_catalogue_adipose_visceral eQTL	0.118714	0	4872
PHB1 (ABI3) (M, Brain)	MRPL27	eQTL_catalogue_adipose_visceral eQTL	0.107774	0	2588
PHB1 (ABI3) (M, Brain)	EME1	eQTL_catalogue_adipose_visceral eQTL	0.101263	0	2588
PHB1 (ABI3) (M, Brain)	NXPH3	eQTL_catalogue_adipose_visceral eQTL	0.0867841	0	4659
PHB1 (ABI3) (M, Brain)	SKAP1	eQTL_catalogue_adipose_visceral eQTL	0.0811232	0	2658
PHB1 (ABI3) (M, Brain)	DLX3	eQTL_catalogue_adipose_visceral eQTL	0.0753772	0	3518
PHB1 (ABI3) (M, Brain)	SNF8	eQTL_catalogue_adipose_visceral eQTL	0.0739687	0.0482258	3668
PHB1 (ABI3) (M, Brain)	FAM117A	eQTL_catalogue_adipose_visceral eQTL	0.0664712	0	4057
PHB1 (ABI3) (M, Brain)	GNGT2	eQTL_catalogue_adipose_visceral eQTL	0.0599817	0	4429
PHB1 (ABI3) (M, Brain)	ENSG00000254039	eQTL_catalogue_adipose_visceral eQTL	0.0567456	0	3749
PHB1 (ABI3) (M, Brain)	LINC02086	eQTL_catalogue_adipose_visceral eQTL	0.0493097	0	3165
PHB1 (ABI3) (M, Brain)	ENSG00000236472	eQTL_catalogue_adipose_visceral eQTL	0.048798	0	3190
PHB1 (ABI3) (M, Brain)	ENSG00000253730	eQTL_catalogue_adipose_visceral eQTL	0.0466606	0	3122
PHB1 (ABI3) (M, Brain)	ENSG00000262039	eQTL_catalogue_adipose_visceral eQTL	0.0409648	0	4968
PHB1 (ABI3) (M, Brain)	SLC35B1	eQTL_catalogue_adipose_visceral eQTL	0.0401837	0	4278
PHB1 (ABI3) (M, Brain)	ABI3	eQTL_catalogue_adipose_visceral eQTL	0.0397329	0	4428
PHB1 (ABI3) (M, Brain)	ENSG00000253102	eQTL_catalogue_adipose_visceral eQTL	0.0379349	0	2535
PHB1 (ABI3) (M, Brain)	ACSF2	eQTL_catalogue_adipose_visceral eQTL	0.037578	0	2460
PHB1 (ABI3) (M, Brain)	HOXB-AS2	eQTL_catalogue_adipose_visceral eQTL	0.0367836	0	3029
PHB1 (ABI3) (M, Brain)	ENSG00000275025	eQTL_catalogue_adipose_visceral eQTL	0.0360356	0	3349
PHB1 (ABI3) (M, Brain)	XYLT2	eQTL_catalogue_adipose_visceral eQTL	0.0347367	0.018843	2652
PHB1 (ABI3) (M, Brain)	ITGA3	eQTL_catalogue_adipose_visceral eQTL	0.0340189	0	3411
PHB1 (ABI3) (M, Brain)	TMEM92-AS1	eQTL_catalogue_adipose_visceral eQTL	0.0339369	0	2773
PHB1 (ABI3) (M, Brain)	COL1A1	eQTL_catalogue_adipose_visceral eQTL	0.0332624	0	2995
PHB1 (ABI3) (M, Brain)	ENSG00000272763	eQTL_catalogue_adipose_visceral eQTL	0.0328458	0	3165
PHB1 (ABI3) (M, Brain)	ENSG00000257178	eQTL_catalogue_adipose_visceral eQTL	0.0316123	0	3080
PHB1 (ABI3) (M, Brain)	ENSG00000250751	eQTL_catalogue_adipose_visceral eQTL	0.0305858	0	4281
PHB1 (ABI3) (M, Brain)	PPP1R9B	eQTL_catalogue_adipose_visceral eQTL	0.0301471	0	3141
PHB1 (ABI3) (M, Brain)	HOXB4	eQTL_catalogue_adipose_visceral eQTL	0.0300057	0	3075
PHB1 (ABI3) (M, Brain)	HOXB3	eQTL_catalogue_adipose_visceral eQTL	0.0295801	0.0143597	3113
PHB1 (ABI3) (M, Brain)	LRRC59	eQTL_catalogue_adipose_visceral eQTL	0.0289168	0	2528
PHB1 (ABI3) (M, Brain)	HOXB5	eQTL_catalogue_adipose_visceral eQTL	0.0289009	0	3105
PHB1 (ABI3) (M, Brain)	SPOP	eQTL_catalogue_adipose_visceral eQTL	0.0284917	0	4374
PHB1 (ABI3) (M, Brain)	UBE2Z	eQTL_catalogue_adipose_visceral eQTL	0.0281751	0	3536
PHB1 (ABI3) (M, Brain)	CALCOCO2	eQTL_catalogue_adipose_visceral eQTL	0.0279951	0	3352
PHB1 (ABI3) (M, Brain)	PICART1	eQTL_catalogue_adipose_visceral eQTL	0.0279568	0.0163736	3412
PHB1 (ABI3) (M, Brain)	ZNF652	eQTL_catalogue_adipose_visceral eQTL	0.0277417	0	4940
PHB1 (ABI3) (M, Brain)	KAT7	eQTL_catalogue_adipose_visceral eQTL	0.0270223	0	4058
PHB1 (ABI3) (M, Brain)	HOXB8	eQTL_catalogue_adipose_visceral eQTL	0.0269562	0	3128
PHB1 (ABI3) (M, Brain)	TMEM92	eQTL_catalogue_adipose_visceral eQTL	0.0269138	0	2815
PHB1 (ABI3) (M, Brain)	HOXB-AS3	eQTL_catalogue_adipose_visceral eQTL	0.0267868	0.0126134	3017
PHB1 (ABI3) (M, Brain)	HOXB6	eQTL_catalogue_adipose_visceral eQTL	0.026221	0	3114
PHB1 (ABI3) (M, Brain)	HOXB7	eQTL_catalogue_adipose_visceral eQTL	0.0260607	0.0145062	3150
PHB1 (ABI3) (M, Brain)	ENSG00000276851	eQTL_catalogue_adipose_visceral eQTL	0.0254452	0	3352
PHB1 (ABI3) (M, Brain)	ENSG00000250282	eQTL_catalogue_adipose_visceral eQTL	0.0251627	0	3346
PHB1 (ABI3) (M, Brain)	ENSG00000250948	eQTL_catalogue_adipose_visceral eQTL	0.0247859	0	4987
PHB1 (ABI3) (M, Brain)	ATP5MC1	eQTL_catalogue_adipose_visceral eQTL	0.0247367	0	3472
PHB1 (ABI3) (M, Brain)	PHB1	eQTL_catalogue_adipose_visceral eQTL	0.0247	0	5107
PHB1 (ABI3) (M, Brain)	ENSG00000262837	eQTL_catalogue_adipose_visceral eQTL	0.0246296	0	3950
PHB1 (ABI3) (M, Brain)	PHOSPHO1	eQTL_catalogue_adipose_visceral eQTL	0.0215315	0	4483
PHB1 (ABI3) (M, Brain)	SNX11	eQTL_catalogue_adipose_visceral eQTL	0.019988	0	1765
PHB1 (ABI3) (M, Brain)	DLX4	eQTL_catalogue_adipose_visceral eQTL	0.0195619	0.0110984	3578
PHB1 (ABI3) (M, Brain)	SAMD14	eQTL_catalogue_adipose_visceral eQTL	0.0173327	0.00326967	3220
PHB1 (ABI3) (M, Brain)	ENSG00000250976	eQTL_catalogue_adipose_visceral eQTL	0.0147099	0	2069
PHB1 (ABI3) (M, Brain)	CACNA1G	eQTL_catalogue_adipose_visceral eQTL	0.0140699	0	2075
PHB1 (ABI3) (M, Brain)	HOXB-AS1	eQTL_catalogue_adipose_visceral eQTL	0.0111185	0.00373372	3006
PHB1 (ABI3) (M, Brain)	HOXB9	eQTL_catalogue_adipose_visceral eQTL	0.0105459	0.00341852	3144
PHB1 (ABI3) (M, Brain)	CHAD	eQTL_catalogue_adipose_visceral eQTL	0.00978129	0	2328
PHB1 (ABI3) (M, Brain)	TAC4	eQTL_catalogue_adipose_visceral eQTL	0.00956969	0.00464531	3909
PHB1 (ABI3) (M, Brain)	RSAD1	eQTL_catalogue_adipose_visceral eQTL	0.00920718	0	2289
PHB1 (ABI3) (M, Brain)	MYCBPAP	eQTL_catalogue_adipose_visceral eQTL	0.00872045	0.00887012	2192
PHB1 (ABI3) (M, Brain)	CACNA1G-AS1	eQTL_catalogue_adipose_visceral eQTL	0.00878497	0	2073
PHB1 (ABI3) (M, Brain)	ENSG00000204584	eQTL_catalogue_adipose_visceral eQTL	0.00877085	0.00442874	3918
PHB1 (ABI3) (M, Brain)	ENSG00000249451	eQTL_catalogue_adipose_visceral eQTL	0.00792085	0	2192
PHB1 (ABI3) (M, Brain)	ENSG00000250286	eQTL_catalogue_adipose_visceral eQTL	0.00781809	0	2108
PHB1 (ABI3) (M, Brain)	EPN3	eQTL_catalogue_adipose_visceral eQTL	0.00776062	0	2123
PHB1 (ABI3) (M, Brain)	ENSG00000275897	eQTL_catalogue_adipose_visceral eQTL	0.00775333	0	2299
PHB1 (ABI3) (M, Brain)	SPATA20	eQTL_catalogue_adipose_visceral eQTL	0.00728629	0	2103
PHB1 (ABI3) (M, Brain)	TTLL6	eQTL_catalogue_adipose_visceral eQTL	0.00452186	0.00217157	3343
PHB1 (ABI3) (M, Brain)	CDK5RAP3	eQTL_catalogue_adipose_visceral eQTL	0.004464	0	1524
PHB1 (ABI3) (M, Brain)	ENSG00000278765	eQTL_catalogue_adipose_visceral eQTL	0.0041558	0	1717
PHB1 (ABI3) (M, Brain)	LRRC46	eQTL_catalogue_adipose_visceral eQTL	0.00414633	0	1155
PHB1 (ABI3) (M, Brain)	NFE2L1-DT	eQTL_catalogue_adipose_visceral eQTL	0.00376087	0	1685
PHB1 (ABI3) (M, Brain)	SP2-AS1	eQTL_catalogue_adipose_visceral eQTL	0.00364404	0	1438
PHB1 (ABI3) (M, Brain)	CBX1	eQTL_catalogue_adipose_visceral eQTL	0.00361824	0	1762
PHB1 (ABI3) (M, Brain)	PNPO	eQTL_catalogue_adipose_visceral eQTL	0.00357012	0	1438
PHB1 (ABI3) (M, Brain)	SP2	eQTL_catalogue_adipose_visceral eQTL	0.00331114	0	1307
PHB1 (ABI3) (M, Brain)	MRPL10	eQTL_catalogue_adipose_visceral eQTL	0.00325585	0	1155
PHB1 (ABI3) (M, Brain)	NFE2L1	eQTL_catalogue_adipose_visceral eQTL	0.00320046	0	1685
PHB1 (ABI3) (M, Brain)	ABCC3	eQTL_catalogue_adipose_visceral eQTL	0.00313477	0	1958
PHB1 (ABI3) (M, Brain)	SP2-DT	eQTL_catalogue_adipose_visceral eQTL	0.00312593	0	1307
PHB1 (ABI3) (M, Brain)	COPZ2	eQTL_catalogue_adipose_visceral eQTL	0.00304477	0	1663
PHB1 (ABI3) (M, Brain)	ANKRD40	eQTL_catalogue_adipose_visceral eQTL	0.00303847	0	1874
PHB1 (ABI3) (M, Brain)	OSBPL7	eQTL_catalogue_adipose_visceral eQTL	0.00300613	0	1135
PHB1 (ABI3) (M, Brain)	ENSG00000266601	eQTL_catalogue_adipose_visceral eQTL	0.00298964	0	1413
PHB1 (ABI3) (M, Brain)	SCRN2	eQTL_catalogue_adipose_visceral eQTL	0.00296875	0	1181
PHB1 (ABI3) (M, Brain)	TOB1	eQTL_catalogue_adipose_visceral eQTL	0.00293425	0	1705
PHB1 (ABI3) (M, Brain)	PRR15L	eQTL_catalogue_adipose_visceral eQTL	0.00293255	0	1490
PHB1 (ABI3) (M, Brain)	SP6	eQTL_catalogue_adipose_visceral eQTL	0.00283294	0	1214
PHB1 (ABI3) (M, Brain)	LUC7L3	eQTL_catalogue_adipose_visceral eQTL	0.00270269	0	1857
PHB1 (ABI3) (M, Brain)	TOB1-AS1	eQTL_catalogue_adipose_visceral eQTL	0.00260802	0	1708
PHB1 (ABI3) (M, Brain)	TBX21	eQTL_catalogue_adipose_visceral eQTL	0.00206662	0	882
PHB1 (ABI3) (M, Brain)	SPAG9	eQTL_catalogue_adipose_visceral eQTL	0.00187618	0	857
PHB1 (ABI3) (M, Brain)	HOXB2	eQTL_catalogue_adipose_visceral eQTL	0.00175923	0.00171973	3011
PHB1 (ABI3) (M, Brain)	ENSG00000249870	eQTL_catalogue_adipose_visceral eQTL	0.00171465	0	1091
PHB1 (ABI3) (M, Brain)	TBKBP1	eQTL_catalogue_adipose_visceral eQTL	0.00171093	0	779
PHB1 (ABI3) (M, Brain)	NME1	eQTL_catalogue_adipose_visceral eQTL	0.00169099	0	810
PHB1 (ABI3) (M, Brain)	PDK2	eQTL_catalogue_adipose_visceral eQTL	0.00164212	0.00160799	3351
PHB1 (ABI3) (M, Brain)	ENSG00000289021	eQTL_catalogue_adipose_visceral eQTL	0.00115917	0.00154124	3669
PHB1 (ABI3) (M, Brain)	SGCA	eQTL_catalogue_adipose_visceral eQTL	0.00110573	0.00142924	3113
PHB1 (ABI3) (M, Brain)	NME2	eQTL_catalogue_adipose_visceral eQTL	0.00138116	0	794
PHB1 (ABI3) (M, Brain)	NME1-NME2	eQTL_catalogue_adipose_visceral eQTL	0.00133885	0	810
PHB1 (ABI3) (M, Brain)	KPNB1	eQTL_catalogue_adipose_visceral eQTL	0.00119233	0	657
PHB1 (ABI3) (M, Brain)	UTP18	eQTL_catalogue_adipose_visceral eQTL	0.00115388	0	518
PHB1 (ABI3) (M, Brain)	KPNB1-DT	eQTL_catalogue_adipose_visceral eQTL	0.00114085	0	657
PHB1 (ABI3) (M, Brain)	MBTD1	eQTL_catalogue_adipose_visceral eQTL	0.00104865	0	520
PHB1 (ABI3) (M, Brain)	NPEPPS	eQTL_catalogue_adipose_visceral eQTL	0.000435463	0	329
PHB1 (ABI3) (M, Brain)	ENSG00000253347	eQTL_catalogue_adipose_visceral eQTL	1.3545e-05	0	17
PHB1 (ABI3) (M, Brain)	RSAD1	eQTL_catalogue_adipose_visceral sQTL	0.00511913	0.0193441	2279
PHB1 (ABI3) (M, Brain)	SPATA20	eQTL_catalogue_adipose_visceral sQTL	0.00769116	0.0185187	2094
PHB1 (ABI3) (M, Brain)	SNX11	eQTL_catalogue_adipose_visceral sQTL	0.0146	0	1782
PHB1 (ABI3) (M, Brain)	KAT7	eQTL_catalogue_adipose_visceral sQTL	0.00616767	0.00226713	3965
PHB1 (ABI3) (M, Brain)	MRPL10	eQTL_catalogue_adipose_visceral sQTL	0.00540745	0	1150
PHB1 (ABI3) (M, Brain)	CALCOCO2	eQTL_catalogue_adipose_visceral sQTL	0.00156978	0.00430758	3372
PHB1 (ABI3) (M, Brain)	ABCC3	eQTL_catalogue_adipose_visceral sQTL	0.00322584	0	1910
PHB1 (ABI3) (M, Brain)	PNPO	eQTL_catalogue_adipose_visceral sQTL	0.00313979	0	1445
PHB1 (ABI3) (M, Brain)	SCRN2	eQTL_catalogue_adipose_visceral sQTL	0.00305133	0	1176
PHB1 (ABI3) (M, Brain)	HOXB3	eQTL_catalogue_adipose_visceral sQTL	0.00152804	0.00165032	3019
PHB1 (ABI3) (M, Brain)	MRPL27	eQTL_catalogue_adipose_visceral sQTL	0.00106465	0.00113232	2601
PHB1 (ABI3) (M, Brain)	HOXB-AS4	eQTL_catalogue_adrenal_gland eQTL	0.166102	0	3063
PHB1 (ABI3) (M, Brain)	ABI3	eQTL_catalogue_adrenal_gland eQTL	0.118128	0	4299
PHB1 (ABI3) (M, Brain)	PPP1R9B	eQTL_catalogue_adrenal_gland eQTL	0.075822	0	3009
PHB1 (ABI3) (M, Brain)	PHOSPHO1	eQTL_catalogue_adrenal_gland eQTL	0.0677538	0	4353
PHB1 (ABI3) (M, Brain)	FAM117A	eQTL_catalogue_adrenal_gland eQTL	0.0668055	0	3906
PHB1 (ABI3) (M, Brain)	LINC02086	eQTL_catalogue_adrenal_gland eQTL	0.0640383	0.0268822	3079
PHB1 (ABI3) (M, Brain)	ENSG00000276851	eQTL_catalogue_adrenal_gland eQTL	0.0633257	0	3214
PHB1 (ABI3) (M, Brain)	ENSG00000253730	eQTL_catalogue_adrenal_gland eQTL	0.0616269	0	2991
PHB1 (ABI3) (M, Brain)	LRRC59	eQTL_catalogue_adrenal_gland eQTL	0.0546121	0	2409
PHB1 (ABI3) (M, Brain)	ENSG00000272763	eQTL_catalogue_adrenal_gland eQTL	0.0545024	0	3079
PHB1 (ABI3) (M, Brain)	ENSG00000262837	eQTL_catalogue_adrenal_gland eQTL	0.054207	0	3800
PHB1 (ABI3) (M, Brain)	NGFR	eQTL_catalogue_adrenal_gland eQTL	0.049716	0	4691
PHB1 (ABI3) (M, Brain)	ZNF652-AS1	eQTL_catalogue_adrenal_gland eQTL	0.0444175	0	4791
PHB1 (ABI3) (M, Brain)	GNGT2	eQTL_catalogue_adrenal_gland eQTL	0.0431689	0	4300
PHB1 (ABI3) (M, Brain)	HOXB2	eQTL_catalogue_adrenal_gland eQTL	0.0426438	0	2932
PHB1 (ABI3) (M, Brain)	XYLT2	eQTL_catalogue_adrenal_gland eQTL	0.0416455	0	2532
PHB1 (ABI3) (M, Brain)	HOXB-AS3	eQTL_catalogue_adrenal_gland eQTL	0.041184	0	2938
PHB1 (ABI3) (M, Brain)	NGFR-AS1	eQTL_catalogue_adrenal_gland eQTL	0.0404317	0	4486
PHB1 (ABI3) (M, Brain)	TMEM92-AS1	eQTL_catalogue_adrenal_gland eQTL	0.0404279	0	2654
PHB1 (ABI3) (M, Brain)	PICART1	eQTL_catalogue_adrenal_gland eQTL	0.0400114	0.0154307	3270
PHB1 (ABI3) (M, Brain)	ITGA3	eQTL_catalogue_adrenal_gland eQTL	0.0388167	0	3269
PHB1 (ABI3) (M, Brain)	ZNF652	eQTL_catalogue_adrenal_gland eQTL	0.0382159	0	4792
PHB1 (ABI3) (M, Brain)	TTLL6	eQTL_catalogue_adrenal_gland eQTL	0.0364843	0	3243
PHB1 (ABI3) (M, Brain)	COL1A1	eQTL_catalogue_adrenal_gland eQTL	0.0363736	0	2869
PHB1 (ABI3) (M, Brain)	FLJ40194	eQTL_catalogue_adrenal_gland eQTL	0.0357388	0	4354
PHB1 (ABI3) (M, Brain)	SLC35B1	eQTL_catalogue_adrenal_gland eQTL	0.0354458	0	4111
PHB1 (ABI3) (M, Brain)	CALCOCO2	eQTL_catalogue_adrenal_gland eQTL	0.0348128	0	3252
PHB1 (ABI3) (M, Brain)	ENSG00000253102	eQTL_catalogue_adrenal_gland eQTL	0.0345777	0	2416
PHB1 (ABI3) (M, Brain)	UBE2Z	eQTL_catalogue_adrenal_gland eQTL	0.0344239	0.0117499	3427
PHB1 (ABI3) (M, Brain)	ENSG00000250948	eQTL_catalogue_adrenal_gland eQTL	0.0343551	0	4827
PHB1 (ABI3) (M, Brain)	HOXB5	eQTL_catalogue_adrenal_gland eQTL	0.0341028	0.0163883	3023
PHB1 (ABI3) (M, Brain)	HOXB4	eQTL_catalogue_adrenal_gland eQTL	0.0340721	0	2994
PHB1 (ABI3) (M, Brain)	DLX4	eQTL_catalogue_adrenal_gland eQTL	0.0339746	0	3439
PHB1 (ABI3) (M, Brain)	HOXB6	eQTL_catalogue_adrenal_gland eQTL	0.0338425	0.0124796	3031
PHB1 (ABI3) (M, Brain)	HOXB-AS1	eQTL_catalogue_adrenal_gland eQTL	0.0332097	0	2928
PHB1 (ABI3) (M, Brain)	HOXB-AS2	eQTL_catalogue_adrenal_gland eQTL	0.0331694	0.0122847	2948
PHB1 (ABI3) (M, Brain)	ENSG00000236472	eQTL_catalogue_adrenal_gland eQTL	0.0330837	0	3058
PHB1 (ABI3) (M, Brain)	SPOP	eQTL_catalogue_adrenal_gland eQTL	0.0330691	0.012785	4208
PHB1 (ABI3) (M, Brain)	ENSG00000275025	eQTL_catalogue_adrenal_gland eQTL	0.0330574	0	3211
PHB1 (ABI3) (M, Brain)	HOXB3	eQTL_catalogue_adrenal_gland eQTL	0.0329907	0	3030
PHB1 (ABI3) (M, Brain)	EME1	eQTL_catalogue_adrenal_gland eQTL	0.0329879	0	2470
PHB1 (ABI3) (M, Brain)	ENSG00000250282	eQTL_catalogue_adrenal_gland eQTL	0.0328616	0	3208
PHB1 (ABI3) (M, Brain)	MRPL27	eQTL_catalogue_adrenal_gland eQTL	0.0328562	0	2470
PHB1 (ABI3) (M, Brain)	DLX3	eQTL_catalogue_adrenal_gland eQTL	0.0327719	0	3377
PHB1 (ABI3) (M, Brain)	ENSG00000257178	eQTL_catalogue_adrenal_gland eQTL	0.0325124	0	2999
PHB1 (ABI3) (M, Brain)	HOXB8	eQTL_catalogue_adrenal_gland eQTL	0.032334	0	3043
PHB1 (ABI3) (M, Brain)	ENSG00000264451	eQTL_catalogue_adrenal_gland eQTL	0.032306	0	2680
PHB1 (ABI3) (M, Brain)	KAT7	eQTL_catalogue_adrenal_gland eQTL	0.0315893	0	3907
PHB1 (ABI3) (M, Brain)	HOXB7	eQTL_catalogue_adrenal_gland eQTL	0.0310145	0	3064
PHB1 (ABI3) (M, Brain)	SAMD14	eQTL_catalogue_adrenal_gland eQTL	0.0305772	0.00691277	3087
PHB1 (ABI3) (M, Brain)	TAC4	eQTL_catalogue_adrenal_gland eQTL	0.0300843	0.00469608	3762
PHB1 (ABI3) (M, Brain)	ENSG00000262039	eQTL_catalogue_adrenal_gland eQTL	0.029779	0	4815
PHB1 (ABI3) (M, Brain)	NXPH3	eQTL_catalogue_adrenal_gland eQTL	0.0295998	0	4484
PHB1 (ABI3) (M, Brain)	SKAP1	eQTL_catalogue_adrenal_gland eQTL	0.0294026	0.0221467	2587
PHB1 (ABI3) (M, Brain)	ATP5MC1	eQTL_catalogue_adrenal_gland eQTL	0.0293495	0	3364
PHB1 (ABI3) (M, Brain)	PHB1	eQTL_catalogue_adrenal_gland eQTL	0.0291592	0	4921
PHB1 (ABI3) (M, Brain)	HOXB9	eQTL_catalogue_adrenal_gland eQTL	0.0273995	0.00332244	3059
PHB1 (ABI3) (M, Brain)	ACSF2	eQTL_catalogue_adrenal_gland eQTL	0.0260974	0	2345
PHB1 (ABI3) (M, Brain)	SNF8	eQTL_catalogue_adrenal_gland eQTL	0.0213941	0.00880276	3556
PHB1 (ABI3) (M, Brain)	PDK2	eQTL_catalogue_adrenal_gland eQTL	0.0182852	0.00505922	3213
PHB1 (ABI3) (M, Brain)	RSAD1	eQTL_catalogue_adrenal_gland eQTL	0.0126745	0	2176
PHB1 (ABI3) (M, Brain)	EPN3	eQTL_catalogue_adrenal_gland eQTL	0.0102305	0	2014
PHB1 (ABI3) (M, Brain)	ENSG00000249451	eQTL_catalogue_adrenal_gland eQTL	0.010047	0	2081
PHB1 (ABI3) (M, Brain)	CHAD	eQTL_catalogue_adrenal_gland eQTL	0.00917449	0	2214
PHB1 (ABI3) (M, Brain)	ENSG00000275897	eQTL_catalogue_adrenal_gland eQTL	0.00882569	0	2185
PHB1 (ABI3) (M, Brain)	MYCBPAP	eQTL_catalogue_adrenal_gland eQTL	0.00848906	0	2081
PHB1 (ABI3) (M, Brain)	ENSG00000250286	eQTL_catalogue_adrenal_gland eQTL	0.00832517	0	2000
PHB1 (ABI3) (M, Brain)	ENSG00000204584	eQTL_catalogue_adrenal_gland eQTL	0.00814533	0.00441042	3771
PHB1 (ABI3) (M, Brain)	SPATA20	eQTL_catalogue_adrenal_gland eQTL	0.00814119	0	1995
PHB1 (ABI3) (M, Brain)	CACNA1G	eQTL_catalogue_adrenal_gland eQTL	0.00807481	0	1970
PHB1 (ABI3) (M, Brain)	CACNA1G-AS1	eQTL_catalogue_adrenal_gland eQTL	0.0078303	0	1968
PHB1 (ABI3) (M, Brain)	SP6	eQTL_catalogue_adrenal_gland eQTL	0.00611115	0	1173
PHB1 (ABI3) (M, Brain)	CBX1	eQTL_catalogue_adrenal_gland eQTL	0.00605846	0	1714
PHB1 (ABI3) (M, Brain)	SKAP1-AS1	eQTL_catalogue_adrenal_gland eQTL	0.00520641	0	2017
PHB1 (ABI3) (M, Brain)	NFE2L1-DT	eQTL_catalogue_adrenal_gland eQTL	0.00414288	0	1641
PHB1 (ABI3) (M, Brain)	SNX11	eQTL_catalogue_adrenal_gland eQTL	0.00393335	0	1717
PHB1 (ABI3) (M, Brain)	LRRC46	eQTL_catalogue_adrenal_gland eQTL	0.00374648	0	1119
PHB1 (ABI3) (M, Brain)	B4GALNT2	eQTL_catalogue_adrenal_gland eQTL	0.00341286	0.00363898	4143
PHB1 (ABI3) (M, Brain)	CDK5RAP3	eQTL_catalogue_adrenal_gland eQTL	0.00344833	0	1477
PHB1 (ABI3) (M, Brain)	SP2-DT	eQTL_catalogue_adrenal_gland eQTL	0.00342467	0	1265
PHB1 (ABI3) (M, Brain)	ENSG00000266601	eQTL_catalogue_adrenal_gland eQTL	0.0033838	0	1367
PHB1 (ABI3) (M, Brain)	NFE2L1	eQTL_catalogue_adrenal_gland eQTL	0.0033721	0	1641
PHB1 (ABI3) (M, Brain)	COPZ2	eQTL_catalogue_adrenal_gland eQTL	0.00336844	0	1619
PHB1 (ABI3) (M, Brain)	ENSG00000278765	eQTL_catalogue_adrenal_gland eQTL	0.00334546	0	1671
PHB1 (ABI3) (M, Brain)	ABCC3	eQTL_catalogue_adrenal_gland eQTL	0.0032567	0	1858
PHB1 (ABI3) (M, Brain)	SP2-AS1	eQTL_catalogue_adrenal_gland eQTL	0.00323337	0	1392
PHB1 (ABI3) (M, Brain)	PNPO	eQTL_catalogue_adrenal_gland eQTL	0.00314286	0	1392
PHB1 (ABI3) (M, Brain)	ANKRD40	eQTL_catalogue_adrenal_gland eQTL	0.0029746	0	1776
PHB1 (ABI3) (M, Brain)	LUC7L3	eQTL_catalogue_adrenal_gland eQTL	0.00284627	0	1762
PHB1 (ABI3) (M, Brain)	SP2	eQTL_catalogue_adrenal_gland eQTL	0.00278041	0	1265
PHB1 (ABI3) (M, Brain)	OSBPL7	eQTL_catalogue_adrenal_gland eQTL	0.00262458	0	1099
PHB1 (ABI3) (M, Brain)	WFIKKN2	eQTL_catalogue_adrenal_gland eQTL	0.00260546	0	1668
PHB1 (ABI3) (M, Brain)	TOB1	eQTL_catalogue_adrenal_gland eQTL	0.00260348	0	1625
PHB1 (ABI3) (M, Brain)	SCRN2	eQTL_catalogue_adrenal_gland eQTL	0.00258912	0	1144
PHB1 (ABI3) (M, Brain)	TOB1-AS1	eQTL_catalogue_adrenal_gland eQTL	0.00253607	0	1628
PHB1 (ABI3) (M, Brain)	MRPL10	eQTL_catalogue_adrenal_gland eQTL	0.00250614	0	1119
PHB1 (ABI3) (M, Brain)	ENSG00000247011	eQTL_catalogue_adrenal_gland eQTL	0.00244558	0	1367
PHB1 (ABI3) (M, Brain)	MBTD1	eQTL_catalogue_adrenal_gland eQTL	0.00218062	0	466
PHB1 (ABI3) (M, Brain)	TBX21	eQTL_catalogue_adrenal_gland eQTL	0.00202775	0	863
PHB1 (ABI3) (M, Brain)	TBKBP1	eQTL_catalogue_adrenal_gland eQTL	0.00199532	0	761
PHB1 (ABI3) (M, Brain)	ENSG00000249870	eQTL_catalogue_adrenal_gland eQTL	0.00193372	0	1023
PHB1 (ABI3) (M, Brain)	NME1-NME2	eQTL_catalogue_adrenal_gland eQTL	0.00155971	0	749
PHB1 (ABI3) (M, Brain)	ENSG00000289021	eQTL_catalogue_adrenal_gland eQTL	0.00113207	0.0015101	3557
PHB1 (ABI3) (M, Brain)	SGCA	eQTL_catalogue_adrenal_gland eQTL	0.00146019	0.00144591	2982
PHB1 (ABI3) (M, Brain)	SPAG9	eQTL_catalogue_adrenal_gland eQTL	0.0014456	0	794
PHB1 (ABI3) (M, Brain)	NME1	eQTL_catalogue_adrenal_gland eQTL	0.00143428	0	749
PHB1 (ABI3) (M, Brain)	NME2	eQTL_catalogue_adrenal_gland eQTL	0.00130741	0	733
PHB1 (ABI3) (M, Brain)	KPNB1-DT	eQTL_catalogue_adrenal_gland eQTL	0.00126793	0	639
PHB1 (ABI3) (M, Brain)	KPNB1	eQTL_catalogue_adrenal_gland eQTL	0.00116617	0	639
PHB1 (ABI3) (M, Brain)	UTP18	eQTL_catalogue_adrenal_gland eQTL	0.00110076	0	464
PHB1 (ABI3) (M, Brain)	NPEPPS	eQTL_catalogue_adrenal_gland eQTL	0.000454252	0	321
PHB1 (ABI3) (M, Brain)	ENSG00000253347	eQTL_catalogue_adrenal_gland eQTL	1.86747e-05	0	18
PHB1 (ABI3) (M, Brain)	ACSF2	eQTL_catalogue_adrenal_gland sQTL	0.0109612	0.0165941	2218
PHB1 (ABI3) (M, Brain)	EPN3	eQTL_catalogue_adrenal_gland sQTL	0.0116675	0	2009
PHB1 (ABI3) (M, Brain)	RSAD1	eQTL_catalogue_adrenal_gland sQTL	0.00800586	0.00813307	2167
PHB1 (ABI3) (M, Brain)	SPATA20	eQTL_catalogue_adrenal_gland sQTL	0.00780484	0	1987
PHB1 (ABI3) (M, Brain)	NFE2L1	eQTL_catalogue_adrenal_gland sQTL	0.00517154	0	1656
PHB1 (ABI3) (M, Brain)	SNX11	eQTL_catalogue_adrenal_gland sQTL	0.00427468	0	1733
PHB1 (ABI3) (M, Brain)	ABCC3	eQTL_catalogue_adrenal_gland sQTL	0.00294769	0	1830
PHB1 (ABI3) (M, Brain)	ATP5MC1	eQTL_catalogue_adrenal_gland sQTL	0.0025672	0.00287508	3364
PHB1 (ABI3) (M, Brain)	SCRN2	eQTL_catalogue_adrenal_gland sQTL	0.00278612	0	1140
PHB1 (ABI3) (M, Brain)	CALCOCO2	eQTL_catalogue_adrenal_gland sQTL	0.00144769	0.00158378	3269
PHB1 (ABI3) (M, Brain)	MRPL27	eQTL_catalogue_adrenal_gland sQTL	0.00105448	0.00111178	2483
PHB1 (ABI3) (M, Brain)	LRRC59	eQTL_catalogue_amygdala eQTL	0.143249	0	2111
PHB1 (ABI3) (M, Brain)	SGCA	eQTL_catalogue_amygdala eQTL	0.113851	0	2630
PHB1 (ABI3) (M, Brain)	XYLT2	eQTL_catalogue_amygdala eQTL	0.111036	0	2217
PHB1 (ABI3) (M, Brain)	MRPL27	eQTL_catalogue_amygdala eQTL	0.0845611	0	2164
PHB1 (ABI3) (M, Brain)	UBE2Z	eQTL_catalogue_amygdala eQTL	0.083225	0	3007
PHB1 (ABI3) (M, Brain)	FLJ40194	eQTL_catalogue_amygdala eQTL	0.0782736	0	3848
PHB1 (ABI3) (M, Brain)	EME1	eQTL_catalogue_amygdala eQTL	0.076742	0	2164
PHB1 (ABI3) (M, Brain)	ABI3	eQTL_catalogue_amygdala eQTL	0.0711901	0	3795
PHB1 (ABI3) (M, Brain)	ENSG00000250948	eQTL_catalogue_amygdala eQTL	0.0671495	0	4245
PHB1 (ABI3) (M, Brain)	HOXB2	eQTL_catalogue_amygdala eQTL	0.0602705	0	2600
PHB1 (ABI3) (M, Brain)	SAMD14	eQTL_catalogue_amygdala eQTL	0.0580892	0	2730
PHB1 (ABI3) (M, Brain)	TMEM92	eQTL_catalogue_amygdala eQTL	0.0571646	0	2361
PHB1 (ABI3) (M, Brain)	COL1A1	eQTL_catalogue_amygdala eQTL	0.0539069	0	2522
PHB1 (ABI3) (M, Brain)	PPP1R9B	eQTL_catalogue_amygdala eQTL	0.0484151	0	2656
PHB1 (ABI3) (M, Brain)	CALCOCO2	eQTL_catalogue_amygdala eQTL	0.0479248	0	2853
PHB1 (ABI3) (M, Brain)	SNF8	eQTL_catalogue_amygdala eQTL	0.046966	0	3131
PHB1 (ABI3) (M, Brain)	ITGA3	eQTL_catalogue_amygdala eQTL	0.0464713	0	2897
PHB1 (ABI3) (M, Brain)	PICART1	eQTL_catalogue_amygdala eQTL	0.0460404	0	2898
PHB1 (ABI3) (M, Brain)	ENSG00000261959	eQTL_catalogue_amygdala eQTL	0.0459255	0	2629
PHB1 (ABI3) (M, Brain)	ENSG00000250282	eQTL_catalogue_amygdala eQTL	0.0446677	0	2839
PHB1 (ABI3) (M, Brain)	FAM117A	eQTL_catalogue_amygdala eQTL	0.044293	0.016851	3373
PHB1 (ABI3) (M, Brain)	ENSG00000236472	eQTL_catalogue_amygdala eQTL	0.0440087	0	2704
PHB1 (ABI3) (M, Brain)	NXPH3	eQTL_catalogue_amygdala eQTL	0.0420063	0	3917
PHB1 (ABI3) (M, Brain)	DLX3	eQTL_catalogue_amygdala eQTL	0.0413378	0	2988
PHB1 (ABI3) (M, Brain)	ENSG00000250310	eQTL_catalogue_amygdala eQTL	0.0407119	0	3913
PHB1 (ABI3) (M, Brain)	KAT7	eQTL_catalogue_amygdala eQTL	0.0406901	0	3374
PHB1 (ABI3) (M, Brain)	TTLL6	eQTL_catalogue_amygdala eQTL	0.0404672	0	2847
PHB1 (ABI3) (M, Brain)	PDK2	eQTL_catalogue_amygdala eQTL	0.0403462	0	2844
PHB1 (ABI3) (M, Brain)	TAC4	eQTL_catalogue_amygdala eQTL	0.0401628	0	3240
PHB1 (ABI3) (M, Brain)	ZNF652	eQTL_catalogue_amygdala eQTL	0.0401051	0	4214
PHB1 (ABI3) (M, Brain)	TMEM92-AS1	eQTL_catalogue_amygdala eQTL	0.0397691	0	2325
PHB1 (ABI3) (M, Brain)	ENSG00000262039	eQTL_catalogue_amygdala eQTL	0.0394567	0	4235
PHB1 (ABI3) (M, Brain)	ENSG00000275025	eQTL_catalogue_amygdala eQTL	0.0393183	0	2842
PHB1 (ABI3) (M, Brain)	ENSG00000253730	eQTL_catalogue_amygdala eQTL	0.039208	0	2639
PHB1 (ABI3) (M, Brain)	ENSG00000254039	eQTL_catalogue_amygdala eQTL	0.0387047	0	3135
PHB1 (ABI3) (M, Brain)	ATP5MC1	eQTL_catalogue_amygdala eQTL	0.0383428	0	2949
PHB1 (ABI3) (M, Brain)	PHOSPHO1	eQTL_catalogue_amygdala eQTL	0.0381542	0	3847
PHB1 (ABI3) (M, Brain)	SKAP1	eQTL_catalogue_amygdala eQTL	0.0378891	0	2288
PHB1 (ABI3) (M, Brain)	PHB1	eQTL_catalogue_amygdala eQTL	0.0378255	0	4330
PHB1 (ABI3) (M, Brain)	SLC35B1	eQTL_catalogue_amygdala eQTL	0.0374548	0	3564
PHB1 (ABI3) (M, Brain)	ENSG00000276851	eQTL_catalogue_amygdala eQTL	0.0369672	0.00512675	2845
PHB1 (ABI3) (M, Brain)	NGFR	eQTL_catalogue_amygdala eQTL	0.0363713	0	4113
PHB1 (ABI3) (M, Brain)	SPOP	eQTL_catalogue_amygdala eQTL	0.0363295	0	3651
PHB1 (ABI3) (M, Brain)	ZNF652-AS1	eQTL_catalogue_amygdala eQTL	0.0358692	0	4213
PHB1 (ABI3) (M, Brain)	ENSG00000204584	eQTL_catalogue_amygdala eQTL	0.0355081	0.00685057	3248
PHB1 (ABI3) (M, Brain)	GNGT2	eQTL_catalogue_amygdala eQTL	0.0348915	0	3796
PHB1 (ABI3) (M, Brain)	ACSF2	eQTL_catalogue_amygdala eQTL	0.0307352	0	2052
PHB1 (ABI3) (M, Brain)	ENSG00000289021	eQTL_catalogue_amygdala eQTL	0.01006	0.00192661	3132
PHB1 (ABI3) (M, Brain)	CHAD	eQTL_catalogue_amygdala eQTL	0.00923219	0	1936
PHB1 (ABI3) (M, Brain)	RSAD1	eQTL_catalogue_amygdala eQTL	0.00878728	0	1902
PHB1 (ABI3) (M, Brain)	MYCBPAP	eQTL_catalogue_amygdala eQTL	0.00873233	0	1816
PHB1 (ABI3) (M, Brain)	ENSG00000249451	eQTL_catalogue_amygdala eQTL	0.00839306	0	1816
PHB1 (ABI3) (M, Brain)	CACNA1G	eQTL_catalogue_amygdala eQTL	0.00787588	0	1716
PHB1 (ABI3) (M, Brain)	SPATA20	eQTL_catalogue_amygdala eQTL	0.00779841	0	1736
PHB1 (ABI3) (M, Brain)	CACNA1G-AS1	eQTL_catalogue_amygdala eQTL	0.00779588	0	1715
PHB1 (ABI3) (M, Brain)	ENSG00000250976	eQTL_catalogue_amygdala eQTL	0.00774448	0	1712
PHB1 (ABI3) (M, Brain)	ENSG00000250286	eQTL_catalogue_amygdala eQTL	0.00772352	0	1740
PHB1 (ABI3) (M, Brain)	EPN3	eQTL_catalogue_amygdala eQTL	0.00771054	0	1755
PHB1 (ABI3) (M, Brain)	ENSG00000266601	eQTL_catalogue_amygdala eQTL	0.0035233	0	1220
PHB1 (ABI3) (M, Brain)	NFE2L1-DT	eQTL_catalogue_amygdala eQTL	0.00350501	0	1423
PHB1 (ABI3) (M, Brain)	CBX1	eQTL_catalogue_amygdala eQTL	0.00343866	0	1492
PHB1 (ABI3) (M, Brain)	SNX11	eQTL_catalogue_amygdala eQTL	0.00327106	0	1495
PHB1 (ABI3) (M, Brain)	ENSG00000278765	eQTL_catalogue_amygdala eQTL	0.00317386	0	1452
PHB1 (ABI3) (M, Brain)	CDK5RAP3	eQTL_catalogue_amygdala eQTL	0.00306112	0	1281
PHB1 (ABI3) (M, Brain)	NFE2L1	eQTL_catalogue_amygdala eQTL	0.00296314	0	1423
PHB1 (ABI3) (M, Brain)	COPZ2	eQTL_catalogue_amygdala eQTL	0.00296281	0	1405
PHB1 (ABI3) (M, Brain)	ENSG00000289599	eQTL_catalogue_amygdala eQTL	0.00271222	0	1360
PHB1 (ABI3) (M, Brain)	ABCC3	eQTL_catalogue_amygdala eQTL	0.00264449	0	1636
PHB1 (ABI3) (M, Brain)	SP2	eQTL_catalogue_amygdala eQTL	0.00261881	0	1177
PHB1 (ABI3) (M, Brain)	PNPO	eQTL_catalogue_amygdala eQTL	0.00261108	0	1233
PHB1 (ABI3) (M, Brain)	SP2-AS1	eQTL_catalogue_amygdala eQTL	0.00258368	0	1233
PHB1 (ABI3) (M, Brain)	SP2-DT	eQTL_catalogue_amygdala eQTL	0.00247471	0	1177
PHB1 (ABI3) (M, Brain)	SP6	eQTL_catalogue_amygdala eQTL	0.00240476	0	1104
PHB1 (ABI3) (M, Brain)	SCRN2	eQTL_catalogue_amygdala eQTL	0.00239575	0	1075
PHB1 (ABI3) (M, Brain)	OSBPL7	eQTL_catalogue_amygdala eQTL	0.00233051	0	1031
PHB1 (ABI3) (M, Brain)	ANKRD40	eQTL_catalogue_amygdala eQTL	0.00229614	0	1564
PHB1 (ABI3) (M, Brain)	LRRC46	eQTL_catalogue_amygdala eQTL	0.00229398	0	1051
PHB1 (ABI3) (M, Brain)	TOB1-AS1	eQTL_catalogue_amygdala eQTL	0.00228631	0	1441
PHB1 (ABI3) (M, Brain)	LUC7L3	eQTL_catalogue_amygdala eQTL	0.00228315	0	1552
PHB1 (ABI3) (M, Brain)	WFIKKN2	eQTL_catalogue_amygdala eQTL	0.00222138	0	1477
PHB1 (ABI3) (M, Brain)	ENSG00000285829	eQTL_catalogue_amygdala eQTL	0.00222001	0	1509
PHB1 (ABI3) (M, Brain)	MRPL10	eQTL_catalogue_amygdala eQTL	0.0022112	0	1051
PHB1 (ABI3) (M, Brain)	TOB1	eQTL_catalogue_amygdala eQTL	0.00210468	0	1439
PHB1 (ABI3) (M, Brain)	TBX21	eQTL_catalogue_amygdala eQTL	0.00184172	0	815
PHB1 (ABI3) (M, Brain)	TBKBP1	eQTL_catalogue_amygdala eQTL	0.00166894	0	723
PHB1 (ABI3) (M, Brain)	KPNB1	eQTL_catalogue_amygdala eQTL	0.0015209	0	608
PHB1 (ABI3) (M, Brain)	NME2	eQTL_catalogue_amygdala eQTL	0.00118371	0	636
PHB1 (ABI3) (M, Brain)	SPAG9	eQTL_catalogue_amygdala eQTL	0.00110677	0	689
PHB1 (ABI3) (M, Brain)	KPNB1-DT	eQTL_catalogue_amygdala eQTL	0.00110136	0	608
PHB1 (ABI3) (M, Brain)	NME1-NME2	eQTL_catalogue_amygdala eQTL	0.0010843	0	651
PHB1 (ABI3) (M, Brain)	NME1	eQTL_catalogue_amygdala eQTL	0.00107413	0	651
PHB1 (ABI3) (M, Brain)	UTP18	eQTL_catalogue_amygdala eQTL	0.000778177	0	384
PHB1 (ABI3) (M, Brain)	MBTD1	eQTL_catalogue_amygdala eQTL	0.000764036	0	386
PHB1 (ABI3) (M, Brain)	NPEPPS	eQTL_catalogue_amygdala eQTL	0.000602698	0	308
PHB1 (ABI3) (M, Brain)	LINC02073	eQTL_catalogue_amygdala eQTL	0.000112558	0	162
PHB1 (ABI3) (M, Brain)	ENSG00000253347	eQTL_catalogue_amygdala eQTL	1.27946e-05	0	15
PHB1 (ABI3) (M, Brain)	SPATA20	eQTL_catalogue_amygdala sQTL	0.00872653	0	1730
PHB1 (ABI3) (M, Brain)	MRPL27	eQTL_catalogue_amygdala sQTL	0.00752807	0.00122288	2173
PHB1 (ABI3) (M, Brain)	ATP5MC1	eQTL_catalogue_amygdala sQTL	0.00467309	0.002915	2949
PHB1 (ABI3) (M, Brain)	SPAG9	eQTL_catalogue_amygdala sQTL	0.00176322	0	1104
PHB1 (ABI3) (M, Brain)	ITGA3	eQTL_catalogue_anterior_cingulate_cortex eQTL	0.139798	0.00393309	2991
PHB1 (ABI3) (M, Brain)	GNGT2	eQTL_catalogue_anterior_cingulate_cortex eQTL	0.115684	0	3981
PHB1 (ABI3) (M, Brain)	ENSG00000250948	eQTL_catalogue_anterior_cingulate_cortex eQTL	0.102793	0	4463
PHB1 (ABI3) (M, Brain)	ENSG00000253730	eQTL_catalogue_anterior_cingulate_cortex eQTL	0.101792	0	2733
PHB1 (ABI3) (M, Brain)	PPP1R9B	eQTL_catalogue_anterior_cingulate_cortex eQTL	0.095129	0	2750
PHB1 (ABI3) (M, Brain)	NXPH3	eQTL_catalogue_anterior_cingulate_cortex eQTL	0.0886099	0	4126
PHB1 (ABI3) (M, Brain)	ENSG00000261959	eQTL_catalogue_anterior_cingulate_cortex eQTL	0.0838791	0.0380521	2723
PHB1 (ABI3) (M, Brain)	SLC35B1	eQTL_catalogue_anterior_cingulate_cortex eQTL	0.0726828	0	3781
PHB1 (ABI3) (M, Brain)	UBE2Z	eQTL_catalogue_anterior_cingulate_cortex eQTL	0.0710412	0	3183
PHB1 (ABI3) (M, Brain)	LRRC59	eQTL_catalogue_anterior_cingulate_cortex eQTL	0.067254	0	2195
PHB1 (ABI3) (M, Brain)	PDK2	eQTL_catalogue_anterior_cingulate_cortex eQTL	0.0553129	0	2938
PHB1 (ABI3) (M, Brain)	ENSG00000254039	eQTL_catalogue_anterior_cingulate_cortex eQTL	0.0548329	0	3298
PHB1 (ABI3) (M, Brain)	TAC4	eQTL_catalogue_anterior_cingulate_cortex eQTL	0.0538973	0	3445
PHB1 (ABI3) (M, Brain)	SAMD14	eQTL_catalogue_anterior_cingulate_cortex eQTL	0.0536346	0	2824
PHB1 (ABI3) (M, Brain)	DLX4	eQTL_catalogue_anterior_cingulate_cortex eQTL	0.0526161	0.0233683	3142
PHB1 (ABI3) (M, Brain)	ENSG00000275025	eQTL_catalogue_anterior_cingulate_cortex eQTL	0.0521264	0.0228457	2936
PHB1 (ABI3) (M, Brain)	ABI3	eQTL_catalogue_anterior_cingulate_cortex eQTL	0.0517611	0	3980
PHB1 (ABI3) (M, Brain)	SNF8	eQTL_catalogue_anterior_cingulate_cortex eQTL	0.0493828	0.00850218	3306
PHB1 (ABI3) (M, Brain)	ACSF2	eQTL_catalogue_anterior_cingulate_cortex eQTL	0.0464735	0	2136
PHB1 (ABI3) (M, Brain)	ZNF652-AS1	eQTL_catalogue_anterior_cingulate_cortex eQTL	0.046295	0	4431
PHB1 (ABI3) (M, Brain)	FAM117A	eQTL_catalogue_anterior_cingulate_cortex eQTL	0.0445725	0	3586
PHB1 (ABI3) (M, Brain)	TMEM92-AS1	eQTL_catalogue_anterior_cingulate_cortex eQTL	0.0441418	0	2417
PHB1 (ABI3) (M, Brain)	ENSG00000250282	eQTL_catalogue_anterior_cingulate_cortex eQTL	0.0437872	0	2933
PHB1 (ABI3) (M, Brain)	ENSG00000276851	eQTL_catalogue_anterior_cingulate_cortex eQTL	0.0431755	0	2939
PHB1 (ABI3) (M, Brain)	HOXB-AS1	eQTL_catalogue_anterior_cingulate_cortex eQTL	0.042846	0	2736
PHB1 (ABI3) (M, Brain)	PHOSPHO1	eQTL_catalogue_anterior_cingulate_cortex eQTL	0.0424927	0	4030
PHB1 (ABI3) (M, Brain)	PICART1	eQTL_catalogue_anterior_cingulate_cortex eQTL	0.0417628	0	2992
PHB1 (ABI3) (M, Brain)	CALCOCO2	eQTL_catalogue_anterior_cingulate_cortex eQTL	0.041318	0	3019
PHB1 (ABI3) (M, Brain)	XYLT2	eQTL_catalogue_anterior_cingulate_cortex eQTL	0.0409867	0	2303
PHB1 (ABI3) (M, Brain)	COL1A1	eQTL_catalogue_anterior_cingulate_cortex eQTL	0.0406843	0	2612
PHB1 (ABI3) (M, Brain)	ATP5MC1	eQTL_catalogue_anterior_cingulate_cortex eQTL	0.0391802	0	3121
PHB1 (ABI3) (M, Brain)	MRPL27	eQTL_catalogue_anterior_cingulate_cortex eQTL	0.0383756	0.00862852	2249
PHB1 (ABI3) (M, Brain)	ENSG00000204584	eQTL_catalogue_anterior_cingulate_cortex eQTL	0.0383405	0	3454
PHB1 (ABI3) (M, Brain)	PHB1	eQTL_catalogue_anterior_cingulate_cortex eQTL	0.0372666	0	4548
PHB1 (ABI3) (M, Brain)	ENSG00000236472	eQTL_catalogue_anterior_cingulate_cortex eQTL	0.0370782	0	2798
PHB1 (ABI3) (M, Brain)	HOXB2	eQTL_catalogue_anterior_cingulate_cortex eQTL	0.0369712	0	2740
PHB1 (ABI3) (M, Brain)	TTLL6	eQTL_catalogue_anterior_cingulate_cortex eQTL	0.0368016	0	3011
PHB1 (ABI3) (M, Brain)	SKAP1	eQTL_catalogue_anterior_cingulate_cortex eQTL	0.0364067	0	2423
PHB1 (ABI3) (M, Brain)	KAT7	eQTL_catalogue_anterior_cingulate_cortex eQTL	0.036355	0	3587
PHB1 (ABI3) (M, Brain)	ENSG00000250310	eQTL_catalogue_anterior_cingulate_cortex eQTL	0.0360557	0	4122
PHB1 (ABI3) (M, Brain)	NGFR	eQTL_catalogue_anterior_cingulate_cortex eQTL	0.0360409	0.010985	4325
PHB1 (ABI3) (M, Brain)	ENSG00000262039	eQTL_catalogue_anterior_cingulate_cortex eQTL	0.0355141	0	4453
PHB1 (ABI3) (M, Brain)	SPOP	eQTL_catalogue_anterior_cingulate_cortex eQTL	0.0348457	0	3870
PHB1 (ABI3) (M, Brain)	ZNF652	eQTL_catalogue_anterior_cingulate_cortex eQTL	0.0345886	0	4432
PHB1 (ABI3) (M, Brain)	EME1	eQTL_catalogue_anterior_cingulate_cortex eQTL	0.0303491	0.00263931	2249
PHB1 (ABI3) (M, Brain)	SPATA20	eQTL_catalogue_anterior_cingulate_cortex eQTL	0.00763814	0.0121568	1814
PHB1 (ABI3) (M, Brain)	CACNA1G	eQTL_catalogue_anterior_cingulate_cortex eQTL	0.00956389	0.0100423	1792
PHB1 (ABI3) (M, Brain)	MYCBPAP	eQTL_catalogue_anterior_cingulate_cortex eQTL	0.00955791	0	1900
PHB1 (ABI3) (M, Brain)	CACNA1G-AS1	eQTL_catalogue_anterior_cingulate_cortex eQTL	0.0093975	0	1791
PHB1 (ABI3) (M, Brain)	RSAD1	eQTL_catalogue_anterior_cingulate_cortex eQTL	0.00878738	0	1984
PHB1 (ABI3) (M, Brain)	ENSG00000250976	eQTL_catalogue_anterior_cingulate_cortex eQTL	0.00853756	0	1787
PHB1 (ABI3) (M, Brain)	ENSG00000249451	eQTL_catalogue_anterior_cingulate_cortex eQTL	0.00852497	0.00839694	1900
PHB1 (ABI3) (M, Brain)	ENSG00000250286	eQTL_catalogue_anterior_cingulate_cortex eQTL	0.00807762	0.00712019	1818
PHB1 (ABI3) (M, Brain)	CHAD	eQTL_catalogue_anterior_cingulate_cortex eQTL	0.00802457	0.00625744	2018
PHB1 (ABI3) (M, Brain)	EPN3	eQTL_catalogue_anterior_cingulate_cortex eQTL	0.00784411	0	1833
PHB1 (ABI3) (M, Brain)	OSBPL7	eQTL_catalogue_anterior_cingulate_cortex eQTL	0.00378558	0	1042
PHB1 (ABI3) (M, Brain)	CBX1	eQTL_catalogue_anterior_cingulate_cortex eQTL	0.0034916	0	1616
PHB1 (ABI3) (M, Brain)	SNX11	eQTL_catalogue_anterior_cingulate_cortex eQTL	0.00328143	0	1619
PHB1 (ABI3) (M, Brain)	TOB1	eQTL_catalogue_anterior_cingulate_cortex eQTL	0.00326601	0	1490
PHB1 (ABI3) (M, Brain)	ENSG00000278765	eQTL_catalogue_anterior_cingulate_cortex eQTL	0.00321117	0	1576
PHB1 (ABI3) (M, Brain)	NFE2L1-DT	eQTL_catalogue_anterior_cingulate_cortex eQTL	0.00314161	0	1546
PHB1 (ABI3) (M, Brain)	PNPO	eQTL_catalogue_anterior_cingulate_cortex eQTL	0.00305741	0	1327
PHB1 (ABI3) (M, Brain)	ENSG00000289599	eQTL_catalogue_anterior_cingulate_cortex eQTL	0.00297885	0	1481
PHB1 (ABI3) (M, Brain)	NFE2L1	eQTL_catalogue_anterior_cingulate_cortex eQTL	0.00292604	0	1546
PHB1 (ABI3) (M, Brain)	COPZ2	eQTL_catalogue_anterior_cingulate_cortex eQTL	0.00291321	0	1526
PHB1 (ABI3) (M, Brain)	CDK5RAP3	eQTL_catalogue_anterior_cingulate_cortex eQTL	0.00279393	0	1401
PHB1 (ABI3) (M, Brain)	LRRC46	eQTL_catalogue_anterior_cingulate_cortex eQTL	0.00274328	0	1062
PHB1 (ABI3) (M, Brain)	SCRN2	eQTL_catalogue_anterior_cingulate_cortex eQTL	0.00272488	0	1087
PHB1 (ABI3) (M, Brain)	ENSG00000266601	eQTL_catalogue_anterior_cingulate_cortex eQTL	0.00251073	0	1303
PHB1 (ABI3) (M, Brain)	SP2-DT	eQTL_catalogue_anterior_cingulate_cortex eQTL	0.00249919	0	1207
PHB1 (ABI3) (M, Brain)	SP2	eQTL_catalogue_anterior_cingulate_cortex eQTL	0.00249429	0	1207
PHB1 (ABI3) (M, Brain)	ABCC3	eQTL_catalogue_anterior_cingulate_cortex eQTL	0.00248924	0	1702
PHB1 (ABI3) (M, Brain)	SP2-AS1	eQTL_catalogue_anterior_cingulate_cortex eQTL	0.00244448	0	1327
PHB1 (ABI3) (M, Brain)	ANKRD40	eQTL_catalogue_anterior_cingulate_cortex eQTL	0.00242686	0	1625
PHB1 (ABI3) (M, Brain)	LUC7L3	eQTL_catalogue_anterior_cingulate_cortex eQTL	0.00240378	0	1611
PHB1 (ABI3) (M, Brain)	WFIKKN2	eQTL_catalogue_anterior_cingulate_cortex eQTL	0.00225067	0	1529
PHB1 (ABI3) (M, Brain)	MRPL10	eQTL_catalogue_anterior_cingulate_cortex eQTL	0.00224607	0	1062
PHB1 (ABI3) (M, Brain)	ENSG00000285829	eQTL_catalogue_anterior_cingulate_cortex eQTL	0.00224564	0	1568
PHB1 (ABI3) (M, Brain)	SGCA	eQTL_catalogue_anterior_cingulate_cortex eQTL	0.00216462	0.00148206	2724
PHB1 (ABI3) (M, Brain)	TOB1-AS1	eQTL_catalogue_anterior_cingulate_cortex eQTL	0.00211025	0	1492
PHB1 (ABI3) (M, Brain)	TBX21	eQTL_catalogue_anterior_cingulate_cortex eQTL	0.00181707	0	817
PHB1 (ABI3) (M, Brain)	TBKBP1	eQTL_catalogue_anterior_cingulate_cortex eQTL	0.00162169	0	720
PHB1 (ABI3) (M, Brain)	ENSG00000289021	eQTL_catalogue_anterior_cingulate_cortex eQTL	0.00115023	0.0015138	3307
PHB1 (ABI3) (M, Brain)	KPNB1-DT	eQTL_catalogue_anterior_cingulate_cortex eQTL	0.00130839	0	612
PHB1 (ABI3) (M, Brain)	ENSG00000249870	eQTL_catalogue_anterior_cingulate_cortex eQTL	0.00122843	0	935
PHB1 (ABI3) (M, Brain)	KPNB1	eQTL_catalogue_anterior_cingulate_cortex eQTL	0.00119616	0	612
PHB1 (ABI3) (M, Brain)	SPAG9	eQTL_catalogue_anterior_cingulate_cortex eQTL	0.0011189	0	721
PHB1 (ABI3) (M, Brain)	NME2	eQTL_catalogue_anterior_cingulate_cortex eQTL	0.00106552	0	666
PHB1 (ABI3) (M, Brain)	NME1	eQTL_catalogue_anterior_cingulate_cortex eQTL	0.000928004	0	681
PHB1 (ABI3) (M, Brain)	NME1-NME2	eQTL_catalogue_anterior_cingulate_cortex eQTL	0.000913474	0	681
PHB1 (ABI3) (M, Brain)	MBTD1	eQTL_catalogue_anterior_cingulate_cortex eQTL	0.000694744	0	420
PHB1 (ABI3) (M, Brain)	UTP18	eQTL_catalogue_anterior_cingulate_cortex eQTL	0.000652797	0	418
PHB1 (ABI3) (M, Brain)	NPEPPS	eQTL_catalogue_anterior_cingulate_cortex eQTL	0.000479374	0	314
PHB1 (ABI3) (M, Brain)	LINC02073	eQTL_catalogue_anterior_cingulate_cortex eQTL	0.000172556	0	193
PHB1 (ABI3) (M, Brain)	ENSG00000253347	eQTL_catalogue_anterior_cingulate_cortex eQTL	1.52119e-05	0	16
PHB1 (ABI3) (M, Brain)	SPATA20	eQTL_catalogue_anterior_cingulate_cortex sQTL	0.00756264	0.00627658	1807
PHB1 (ABI3) (M, Brain)	MRPL27	eQTL_catalogue_anterior_cingulate_cortex sQTL	0.00273657	0.00113718	2258
PHB1 (ABI3) (M, Brain)	ATP5MC1	eQTL_catalogue_anterior_cingulate_cortex sQTL	0.00229408	0.00252916	3121
PHB1 (ABI3) (M, Brain)	ENSG00000250282	eQTL_catalogue_aorta eQTL	0.21331	0.146137	3332
PHB1 (ABI3) (M, Brain)	MRPL27	eQTL_catalogue_aorta eQTL	0.149178	0	2579
PHB1 (ABI3) (M, Brain)	SAMD14	eQTL_catalogue_aorta eQTL	0.129474	0	3207
PHB1 (ABI3) (M, Brain)	ZNF652	eQTL_catalogue_aorta eQTL	0.117203	0.0672548	4916
PHB1 (ABI3) (M, Brain)	PPP1R9B	eQTL_catalogue_aorta eQTL	0.0661663	0	3128
PHB1 (ABI3) (M, Brain)	ACSF2	eQTL_catalogue_aorta eQTL	0.0577489	0	2456
PHB1 (ABI3) (M, Brain)	ENSG00000275025	eQTL_catalogue_aorta eQTL	0.057122	0	3335
PHB1 (ABI3) (M, Brain)	PHOSPHO1	eQTL_catalogue_aorta eQTL	0.0549534	0	4455
PHB1 (ABI3) (M, Brain)	SKAP1	eQTL_catalogue_aorta eQTL	0.0505505	0.0158201	2640
PHB1 (ABI3) (M, Brain)	SPOP	eQTL_catalogue_aorta eQTL	0.0497335	0	4348
PHB1 (ABI3) (M, Brain)	HOXB-AS2	eQTL_catalogue_aorta eQTL	0.0460301	0	3008
PHB1 (ABI3) (M, Brain)	ENSG00000236472	eQTL_catalogue_aorta eQTL	0.0455616	0	3177
PHB1 (ABI3) (M, Brain)	PICART1	eQTL_catalogue_aorta eQTL	0.0433099	0	3393
PHB1 (ABI3) (M, Brain)	SLC35B1	eQTL_catalogue_aorta eQTL	0.0430387	0	4253
PHB1 (ABI3) (M, Brain)	NGFR	eQTL_catalogue_aorta eQTL	0.0423157	0	4847
PHB1 (ABI3) (M, Brain)	ENSG00000249406	eQTL_catalogue_aorta eQTL	0.041468	0	2988
PHB1 (ABI3) (M, Brain)	ENSG00000276851	eQTL_catalogue_aorta eQTL	0.0385881	0.0195482	3338
PHB1 (ABI3) (M, Brain)	CALCOCO2	eQTL_catalogue_aorta eQTL	0.0375692	0	3326
PHB1 (ABI3) (M, Brain)	TAC4	eQTL_catalogue_aorta eQTL	0.0368813	0	3889
PHB1 (ABI3) (M, Brain)	LRRC59	eQTL_catalogue_aorta eQTL	0.0364118	0	2520
PHB1 (ABI3) (M, Brain)	TMEM92-AS1	eQTL_catalogue_aorta eQTL	0.0348546	0	2765
PHB1 (ABI3) (M, Brain)	ENSG00000261959	eQTL_catalogue_aorta eQTL	0.0342777	0	3099
PHB1 (ABI3) (M, Brain)	HOXB3	eQTL_catalogue_aorta eQTL	0.033729	0.0223266	3086
PHB1 (ABI3) (M, Brain)	ENSG00000263176	eQTL_catalogue_aorta eQTL	0.033522	0	2940
PHB1 (ABI3) (M, Brain)	KAT7	eQTL_catalogue_aorta eQTL	0.0334612	0	4038
PHB1 (ABI3) (M, Brain)	FAM117A	eQTL_catalogue_aorta eQTL	0.0317955	0	4037
PHB1 (ABI3) (M, Brain)	GNGT2	eQTL_catalogue_aorta eQTL	0.0315025	0	4400
PHB1 (ABI3) (M, Brain)	EME1	eQTL_catalogue_aorta eQTL	0.03054	0	2579
PHB1 (ABI3) (M, Brain)	HOXB4	eQTL_catalogue_aorta eQTL	0.0301428	0	3052
PHB1 (ABI3) (M, Brain)	COL1A1	eQTL_catalogue_aorta eQTL	0.0295596	0	2983
PHB1 (ABI3) (M, Brain)	HOXB2	eQTL_catalogue_aorta eQTL	0.0287466	0.0142141	2992
PHB1 (ABI3) (M, Brain)	HOXB5	eQTL_catalogue_aorta eQTL	0.0285459	0	3080
PHB1 (ABI3) (M, Brain)	HOXB-AS3	eQTL_catalogue_aorta eQTL	0.0283158	0.0145513	2997
PHB1 (ABI3) (M, Brain)	DLX4	eQTL_catalogue_aorta eQTL	0.0282008	0	3558
PHB1 (ABI3) (M, Brain)	UBE2Z	eQTL_catalogue_aorta eQTL	0.0279051	0	3507
PHB1 (ABI3) (M, Brain)	ENSG00000257178	eQTL_catalogue_aorta eQTL	0.0275843	0	3056
PHB1 (ABI3) (M, Brain)	HOXB8	eQTL_catalogue_aorta eQTL	0.0275175	0	3100
PHB1 (ABI3) (M, Brain)	ENSG00000262837	eQTL_catalogue_aorta eQTL	0.027365	0	3929
PHB1 (ABI3) (M, Brain)	DLX3	eQTL_catalogue_aorta eQTL	0.0272243	0	3496
PHB1 (ABI3) (M, Brain)	HOXB7	eQTL_catalogue_aorta eQTL	0.0271131	0	3125
PHB1 (ABI3) (M, Brain)	ABI3	eQTL_catalogue_aorta eQTL	0.027018	0	4399
PHB1 (ABI3) (M, Brain)	TMEM92	eQTL_catalogue_aorta eQTL	0.0270142	0	2806
PHB1 (ABI3) (M, Brain)	HOXB6	eQTL_catalogue_aorta eQTL	0.02699	0	3087
PHB1 (ABI3) (M, Brain)	ATP5MC1	eQTL_catalogue_aorta eQTL	0.0267644	0	3440
PHB1 (ABI3) (M, Brain)	ENSG00000254039	eQTL_catalogue_aorta eQTL	0.0267017	0	3730
PHB1 (ABI3) (M, Brain)	ITGA3	eQTL_catalogue_aorta eQTL	0.0266509	0	3392
PHB1 (ABI3) (M, Brain)	HOXB-AS1	eQTL_catalogue_aorta eQTL	0.0266317	0.00965934	2988
PHB1 (ABI3) (M, Brain)	ENSG00000250751	eQTL_catalogue_aorta eQTL	0.0260843	0	4254
PHB1 (ABI3) (M, Brain)	SGCA	eQTL_catalogue_aorta eQTL	0.0256152	0	3101
PHB1 (ABI3) (M, Brain)	NGFR-AS1	eQTL_catalogue_aorta eQTL	0.0255385	0	4634
PHB1 (ABI3) (M, Brain)	ENSG00000250310	eQTL_catalogue_aorta eQTL	0.0254714	0	4628
PHB1 (ABI3) (M, Brain)	ENSG00000262039	eQTL_catalogue_aorta eQTL	0.0253536	0	4944
PHB1 (ABI3) (M, Brain)	ENSG00000250948	eQTL_catalogue_aorta eQTL	0.0251095	0	4963
PHB1 (ABI3) (M, Brain)	NXPH3	eQTL_catalogue_aorta eQTL	0.0250932	0	4632
PHB1 (ABI3) (M, Brain)	ENSG00000253730	eQTL_catalogue_aorta eQTL	0.0249082	0.00657066	3110
PHB1 (ABI3) (M, Brain)	PHB1	eQTL_catalogue_aorta eQTL	0.0247354	0	5085
PHB1 (ABI3) (M, Brain)	SNF8	eQTL_catalogue_aorta eQTL	0.0214735	0.00960251	3638
PHB1 (ABI3) (M, Brain)	MYCBPAP	eQTL_catalogue_aorta eQTL	0.00603994	0.0155607	2187
PHB1 (ABI3) (M, Brain)	RSAD1	eQTL_catalogue_aorta eQTL	0.0142569	0	2283
PHB1 (ABI3) (M, Brain)	ENSG00000250286	eQTL_catalogue_aorta eQTL	0.00687559	0.0101141	2104
PHB1 (ABI3) (M, Brain)	ENSG00000249451	eQTL_catalogue_aorta eQTL	0.00957697	0	2187
PHB1 (ABI3) (M, Brain)	SPATA20	eQTL_catalogue_aorta eQTL	0.00928812	0.00953313	2099
PHB1 (ABI3) (M, Brain)	SP2-DT	eQTL_catalogue_aorta eQTL	0.00947779	0	1305
PHB1 (ABI3) (M, Brain)	CACNA1G	eQTL_catalogue_aorta eQTL	0.0091424	0	2074
PHB1 (ABI3) (M, Brain)	ENSG00000204584	eQTL_catalogue_aorta eQTL	0.00902328	0.0046512	3898
PHB1 (ABI3) (M, Brain)	CHAD	eQTL_catalogue_aorta eQTL	0.00897362	0	2323
PHB1 (ABI3) (M, Brain)	EPN3	eQTL_catalogue_aorta eQTL	0.00739713	0	2119
PHB1 (ABI3) (M, Brain)	ENSG00000278765	eQTL_catalogue_aorta eQTL	0.00723087	0	1713
PHB1 (ABI3) (M, Brain)	SNX11	eQTL_catalogue_aorta eQTL	0.00493211	0	1757
PHB1 (ABI3) (M, Brain)	CBX1	eQTL_catalogue_aorta eQTL	0.00453058	0	1754
PHB1 (ABI3) (M, Brain)	MRPL10	eQTL_catalogue_aorta eQTL	0.00424268	0	1154
PHB1 (ABI3) (M, Brain)	CDK5RAP3	eQTL_catalogue_aorta eQTL	0.00382576	0	1522
PHB1 (ABI3) (M, Brain)	COPZ2	eQTL_catalogue_aorta eQTL	0.00369092	0	1660
PHB1 (ABI3) (M, Brain)	LRRC46	eQTL_catalogue_aorta eQTL	0.00356934	0	1154
PHB1 (ABI3) (M, Brain)	NFE2L1-DT	eQTL_catalogue_aorta eQTL	0.00354274	0	1682
PHB1 (ABI3) (M, Brain)	ABCC3	eQTL_catalogue_aorta eQTL	0.00347236	0	1961
PHB1 (ABI3) (M, Brain)	NFE2L1	eQTL_catalogue_aorta eQTL	0.00327576	0	1682
PHB1 (ABI3) (M, Brain)	OSBPL7	eQTL_catalogue_aorta eQTL	0.00313172	0	1133
PHB1 (ABI3) (M, Brain)	PNPO	eQTL_catalogue_aorta eQTL	0.0030461	0	1436
PHB1 (ABI3) (M, Brain)	ENSG00000266601	eQTL_catalogue_aorta eQTL	0.00304411	0	1411
PHB1 (ABI3) (M, Brain)	TOB1-AS1	eQTL_catalogue_aorta eQTL	0.00303211	0	1715
PHB1 (ABI3) (M, Brain)	LUC7L3	eQTL_catalogue_aorta eQTL	0.00301302	0	1860
PHB1 (ABI3) (M, Brain)	PRR15L	eQTL_catalogue_aorta eQTL	0.00296361	0	1488
PHB1 (ABI3) (M, Brain)	ANKRD40	eQTL_catalogue_aorta eQTL	0.00289639	0	1877
PHB1 (ABI3) (M, Brain)	SCRN2	eQTL_catalogue_aorta eQTL	0.00282535	0	1179
PHB1 (ABI3) (M, Brain)	SP2	eQTL_catalogue_aorta eQTL	0.00276574	0	1305
PHB1 (ABI3) (M, Brain)	TOB1	eQTL_catalogue_aorta eQTL	0.00273035	0	1712
PHB1 (ABI3) (M, Brain)	SP2-AS1	eQTL_catalogue_aorta eQTL	0.00271554	0	1436
PHB1 (ABI3) (M, Brain)	WFIKKN2	eQTL_catalogue_aorta eQTL	0.0025664	0	1758
PHB1 (ABI3) (M, Brain)	XYLT2	eQTL_catalogue_aorta eQTL	0.00252369	0.00142204	2642
PHB1 (ABI3) (M, Brain)	TBX21	eQTL_catalogue_aorta eQTL	0.00210525	0	884
PHB1 (ABI3) (M, Brain)	ENSG00000249870	eQTL_catalogue_aorta eQTL	0.0018962	0	1097
PHB1 (ABI3) (M, Brain)	SPAG9	eQTL_catalogue_aorta eQTL	0.00172809	0	861
PHB1 (ABI3) (M, Brain)	NME1	eQTL_catalogue_aorta eQTL	0.00172275	0	814
PHB1 (ABI3) (M, Brain)	TBKBP1	eQTL_catalogue_aorta eQTL	0.00168744	0	785
PHB1 (ABI3) (M, Brain)	NME2	eQTL_catalogue_aorta eQTL	0.00152435	0	798
PHB1 (ABI3) (M, Brain)	ENSG00000289021	eQTL_catalogue_aorta eQTL	0.00113384	0.0015203	3639
PHB1 (ABI3) (M, Brain)	NME1-NME2	eQTL_catalogue_aorta eQTL	0.00151407	0	814
PHB1 (ABI3) (M, Brain)	PDK2	eQTL_catalogue_aorta eQTL	0.00111039	0.00140697	3337
PHB1 (ABI3) (M, Brain)	KPNB1	eQTL_catalogue_aorta eQTL	0.00128632	0	663
PHB1 (ABI3) (M, Brain)	KPNB1-DT	eQTL_catalogue_aorta eQTL	0.00126434	0	663
PHB1 (ABI3) (M, Brain)	MBTD1	eQTL_catalogue_aorta eQTL	0.00109806	0	526
PHB1 (ABI3) (M, Brain)	UTP18	eQTL_catalogue_aorta eQTL	0.00108979	0	524
PHB1 (ABI3) (M, Brain)	NPEPPS	eQTL_catalogue_aorta eQTL	0.000474398	0	333
PHB1 (ABI3) (M, Brain)	ENSG00000253347	eQTL_catalogue_aorta eQTL	1.67e-05	0	18
PHB1 (ABI3) (M, Brain)	RSAD1	eQTL_catalogue_aorta sQTL	0.00491675	0.0171004	2273
PHB1 (ABI3) (M, Brain)	MRPL10	eQTL_catalogue_aorta sQTL	0.0152425	0	1149
PHB1 (ABI3) (M, Brain)	SPATA20	eQTL_catalogue_aorta sQTL	0.00834679	0.0112421	2091
PHB1 (ABI3) (M, Brain)	SCRN2	eQTL_catalogue_aorta sQTL	0.00404865	0	1174
PHB1 (ABI3) (M, Brain)	SNX11	eQTL_catalogue_aorta sQTL	0.00390658	0	1774
PHB1 (ABI3) (M, Brain)	ABCC3	eQTL_catalogue_aorta sQTL	0.00301479	0	1933
PHB1 (ABI3) (M, Brain)	OSBPL7	eQTL_catalogue_aorta sQTL	0.00287079	0	1094
PHB1 (ABI3) (M, Brain)	ATP5MC1	eQTL_catalogue_aorta sQTL	0.00234795	0.00260607	3440
PHB1 (ABI3) (M, Brain)	CALCOCO2	eQTL_catalogue_aorta sQTL	0.00160089	0.00212974	3345
PHB1 (ABI3) (M, Brain)	HOXB3	eQTL_catalogue_aorta sQTL	0.00189351	0.00168467	2999
PHB1 (ABI3) (M, Brain)	ITGA3	eQTL_catalogue_aorta sQTL	0.00183408	0.0016031	3350
PHB1 (ABI3) (M, Brain)	SGCA	eQTL_catalogue_aorta sQTL	0.0014518	0.00146364	3098
PHB1 (ABI3) (M, Brain)	FAM117A	eQTL_catalogue_atrial_appendage eQTL	0.583528	0	4046
PHB1 (ABI3) (M, Brain)	ENSG00000254039	eQTL_catalogue_atrial_appendage eQTL	0.540164	0	3737
PHB1 (ABI3) (M, Brain)	KAT7	eQTL_catalogue_atrial_appendage eQTL	0.172057	0	4047
PHB1 (ABI3) (M, Brain)	ENSG00000262837	eQTL_catalogue_atrial_appendage eQTL	0.085948	0	3937
PHB1 (ABI3) (M, Brain)	DLX3	eQTL_catalogue_atrial_appendage eQTL	0.0623324	0	3505
PHB1 (ABI3) (M, Brain)	HOXB7	eQTL_catalogue_atrial_appendage eQTL	0.0533159	0	3131
PHB1 (ABI3) (M, Brain)	EME1	eQTL_catalogue_atrial_appendage eQTL	0.0492578	0	2584
PHB1 (ABI3) (M, Brain)	SGCA	eQTL_catalogue_atrial_appendage eQTL	0.0470296	0	3105
PHB1 (ABI3) (M, Brain)	ENSG00000276851	eQTL_catalogue_atrial_appendage eQTL	0.0466067	0	3342
PHB1 (ABI3) (M, Brain)	ENSG00000250282	eQTL_catalogue_atrial_appendage eQTL	0.0445645	0	3336
PHB1 (ABI3) (M, Brain)	ENSG00000275025	eQTL_catalogue_atrial_appendage eQTL	0.0412565	0.0178583	3339
PHB1 (ABI3) (M, Brain)	PPP1R9B	eQTL_catalogue_atrial_appendage eQTL	0.0400378	0	3133
PHB1 (ABI3) (M, Brain)	SLC35B1	eQTL_catalogue_atrial_appendage eQTL	0.0400051	0	4267
PHB1 (ABI3) (M, Brain)	HOXB3	eQTL_catalogue_atrial_appendage eQTL	0.0392922	0	3093
PHB1 (ABI3) (M, Brain)	ENSG00000261959	eQTL_catalogue_atrial_appendage eQTL	0.0391234	0	3103
PHB1 (ABI3) (M, Brain)	SNF8	eQTL_catalogue_atrial_appendage eQTL	0.0378455	0	3644
PHB1 (ABI3) (M, Brain)	MRPL27	eQTL_catalogue_atrial_appendage eQTL	0.037434	0	2584
PHB1 (ABI3) (M, Brain)	ENSG00000262039	eQTL_catalogue_atrial_appendage eQTL	0.0372257	0	4949
PHB1 (ABI3) (M, Brain)	ZNF652	eQTL_catalogue_atrial_appendage eQTL	0.0363057	0	4921
PHB1 (ABI3) (M, Brain)	ENSG00000236472	eQTL_catalogue_atrial_appendage eQTL	0.0348911	0	3182
PHB1 (ABI3) (M, Brain)	PHB1	eQTL_catalogue_atrial_appendage eQTL	0.033599	0	5092
PHB1 (ABI3) (M, Brain)	HOXB4	eQTL_catalogue_atrial_appendage eQTL	0.0335515	0	3057
PHB1 (ABI3) (M, Brain)	HOXB-AS2	eQTL_catalogue_atrial_appendage eQTL	0.0333716	0	3013
PHB1 (ABI3) (M, Brain)	HOXB-AS1	eQTL_catalogue_atrial_appendage eQTL	0.0331233	0	2990
PHB1 (ABI3) (M, Brain)	TAC4	eQTL_catalogue_atrial_appendage eQTL	0.0330798	0	3896
PHB1 (ABI3) (M, Brain)	TMEM92-AS1	eQTL_catalogue_atrial_appendage eQTL	0.0327047	0	2767
PHB1 (ABI3) (M, Brain)	ITGA3	eQTL_catalogue_atrial_appendage eQTL	0.0314254	0	3399
PHB1 (ABI3) (M, Brain)	SAMD14	eQTL_catalogue_atrial_appendage eQTL	0.0306376	0.0134922	3210
PHB1 (ABI3) (M, Brain)	GNGT2	eQTL_catalogue_atrial_appendage eQTL	0.0305144	0	4410
PHB1 (ABI3) (M, Brain)	ABI3	eQTL_catalogue_atrial_appendage eQTL	0.0303412	0	4409
PHB1 (ABI3) (M, Brain)	ENSG00000250751	eQTL_catalogue_atrial_appendage eQTL	0.0298481	0	4270
PHB1 (ABI3) (M, Brain)	COL1A1	eQTL_catalogue_atrial_appendage eQTL	0.0295041	0	2988
PHB1 (ABI3) (M, Brain)	UBE2Z	eQTL_catalogue_atrial_appendage eQTL	0.0293831	0.0165714	3512
PHB1 (ABI3) (M, Brain)	CALCOCO2	eQTL_catalogue_atrial_appendage eQTL	0.0292137	0	3328
PHB1 (ABI3) (M, Brain)	LRRC59	eQTL_catalogue_atrial_appendage eQTL	0.0285023	0	2526
PHB1 (ABI3) (M, Brain)	PICART1	eQTL_catalogue_atrial_appendage eQTL	0.0284959	0	3400
PHB1 (ABI3) (M, Brain)	SKAP1	eQTL_catalogue_atrial_appendage eQTL	0.0281924	0	2644
PHB1 (ABI3) (M, Brain)	NGFR-AS1	eQTL_catalogue_atrial_appendage eQTL	0.027445	0	4649
PHB1 (ABI3) (M, Brain)	NGFR	eQTL_catalogue_atrial_appendage eQTL	0.0273166	0.0140933	4858
PHB1 (ABI3) (M, Brain)	HOXB6	eQTL_catalogue_atrial_appendage eQTL	0.0272009	0.00874872	3094
PHB1 (ABI3) (M, Brain)	SPOP	eQTL_catalogue_atrial_appendage eQTL	0.0262776	0.0114855	4363
PHB1 (ABI3) (M, Brain)	ENSG00000250948	eQTL_catalogue_atrial_appendage eQTL	0.0261368	0	4969
PHB1 (ABI3) (M, Brain)	PHOSPHO1	eQTL_catalogue_atrial_appendage eQTL	0.0259963	0	4465
PHB1 (ABI3) (M, Brain)	NXPH3	eQTL_catalogue_atrial_appendage eQTL	0.0249269	0.0121529	4647
PHB1 (ABI3) (M, Brain)	ENSG00000253730	eQTL_catalogue_atrial_appendage eQTL	0.023118	0.00758456	3114
PHB1 (ABI3) (M, Brain)	ACSF2	eQTL_catalogue_atrial_appendage eQTL	0.0228009	0	2459
PHB1 (ABI3) (M, Brain)	XYLT2	eQTL_catalogue_atrial_appendage eQTL	0.013541	0.00372641	2646
PHB1 (ABI3) (M, Brain)	ENSG00000249451	eQTL_catalogue_atrial_appendage eQTL	0.0113882	0	2193
PHB1 (ABI3) (M, Brain)	CHAD	eQTL_catalogue_atrial_appendage eQTL	0.00961167	0	2329
PHB1 (ABI3) (M, Brain)	SPATA20	eQTL_catalogue_atrial_appendage eQTL	0.0077135	0.00934017	2104
PHB1 (ABI3) (M, Brain)	MYCBPAP	eQTL_catalogue_atrial_appendage eQTL	0.00923237	0	2193
PHB1 (ABI3) (M, Brain)	ENSG00000204584	eQTL_catalogue_atrial_appendage eQTL	0.0088095	0.00448983	3905
PHB1 (ABI3) (M, Brain)	RSAD1	eQTL_catalogue_atrial_appendage eQTL	0.00876246	0	2289
PHB1 (ABI3) (M, Brain)	ENSG00000250286	eQTL_catalogue_atrial_appendage eQTL	0.00824981	0	2109
PHB1 (ABI3) (M, Brain)	ENSG00000250976	eQTL_catalogue_atrial_appendage eQTL	0.00798178	0	2070
PHB1 (ABI3) (M, Brain)	CACNA1G	eQTL_catalogue_atrial_appendage eQTL	0.00794697	0	2076
PHB1 (ABI3) (M, Brain)	CACNA1G-AS1	eQTL_catalogue_atrial_appendage eQTL	0.00790818	0	2074
PHB1 (ABI3) (M, Brain)	EPN3	eQTL_catalogue_atrial_appendage eQTL	0.00766726	0	2124
PHB1 (ABI3) (M, Brain)	TBKBP1	eQTL_catalogue_atrial_appendage eQTL	0.00619194	0	776
PHB1 (ABI3) (M, Brain)	HOXB5	eQTL_catalogue_atrial_appendage eQTL	0.00531734	0.00210921	3086
PHB1 (ABI3) (M, Brain)	MRPL10	eQTL_catalogue_atrial_appendage eQTL	0.00524615	0	1153
PHB1 (ABI3) (M, Brain)	CBX1	eQTL_catalogue_atrial_appendage eQTL	0.00522394	0	1757
PHB1 (ABI3) (M, Brain)	SP2-AS1	eQTL_catalogue_atrial_appendage eQTL	0.00515648	0	1436
PHB1 (ABI3) (M, Brain)	TTLL6	eQTL_catalogue_atrial_appendage eQTL	0.00490227	0.00220467	3318
PHB1 (ABI3) (M, Brain)	HOXB2	eQTL_catalogue_atrial_appendage eQTL	0.00482665	0.00185478	2996
PHB1 (ABI3) (M, Brain)	SNX11	eQTL_catalogue_atrial_appendage eQTL	0.00462078	0	1760
PHB1 (ABI3) (M, Brain)	ENSG00000278765	eQTL_catalogue_atrial_appendage eQTL	0.00429192	0	1714
PHB1 (ABI3) (M, Brain)	NFE2L1	eQTL_catalogue_atrial_appendage eQTL	0.00425149	0	1682
PHB1 (ABI3) (M, Brain)	ABCC3	eQTL_catalogue_atrial_appendage eQTL	0.0041853	0	1962
PHB1 (ABI3) (M, Brain)	PRR15L	eQTL_catalogue_atrial_appendage eQTL	0.00384129	0	1488
PHB1 (ABI3) (M, Brain)	SCRN2	eQTL_catalogue_atrial_appendage eQTL	0.00370845	0	1179
PHB1 (ABI3) (M, Brain)	TOB1	eQTL_catalogue_atrial_appendage eQTL	0.00359126	0	1715
PHB1 (ABI3) (M, Brain)	CDK5RAP3	eQTL_catalogue_atrial_appendage eQTL	0.00341898	0	1522
PHB1 (ABI3) (M, Brain)	NFE2L1-DT	eQTL_catalogue_atrial_appendage eQTL	0.00331477	0	1682
PHB1 (ABI3) (M, Brain)	LUC7L3	eQTL_catalogue_atrial_appendage eQTL	0.00327584	0	1864
PHB1 (ABI3) (M, Brain)	TOB1-AS1	eQTL_catalogue_atrial_appendage eQTL	0.00320684	0	1718
PHB1 (ABI3) (M, Brain)	WFIKKN2	eQTL_catalogue_atrial_appendage eQTL	0.003145	0	1763
PHB1 (ABI3) (M, Brain)	ANKRD40	eQTL_catalogue_atrial_appendage eQTL	0.0030967	0	1880
PHB1 (ABI3) (M, Brain)	COPZ2	eQTL_catalogue_atrial_appendage eQTL	0.00304145	0	1660
PHB1 (ABI3) (M, Brain)	ENSG00000266601	eQTL_catalogue_atrial_appendage eQTL	0.00299683	0	1411
PHB1 (ABI3) (M, Brain)	PNPO	eQTL_catalogue_atrial_appendage eQTL	0.00297295	0	1436
PHB1 (ABI3) (M, Brain)	SP2-DT	eQTL_catalogue_atrial_appendage eQTL	0.00287431	0	1305
PHB1 (ABI3) (M, Brain)	SP2	eQTL_catalogue_atrial_appendage eQTL	0.00278989	0	1305
PHB1 (ABI3) (M, Brain)	LRRC46	eQTL_catalogue_atrial_appendage eQTL	0.00276716	0	1153
PHB1 (ABI3) (M, Brain)	OSBPL7	eQTL_catalogue_atrial_appendage eQTL	0.00265062	0	1132
PHB1 (ABI3) (M, Brain)	SP6	eQTL_catalogue_atrial_appendage eQTL	0.00258165	0	1212
PHB1 (ABI3) (M, Brain)	SPAG9	eQTL_catalogue_atrial_appendage eQTL	0.00245304	0	859
PHB1 (ABI3) (M, Brain)	ATP5MC1	eQTL_catalogue_atrial_appendage eQTL	0.00225237	0.0024154	3448
PHB1 (ABI3) (M, Brain)	TBX21	eQTL_catalogue_atrial_appendage eQTL	0.00200323	0	878
PHB1 (ABI3) (M, Brain)	ENSG00000249870	eQTL_catalogue_atrial_appendage eQTL	0.00189007	0	1094
PHB1 (ABI3) (M, Brain)	NME1	eQTL_catalogue_atrial_appendage eQTL	0.00173246	0	812
PHB1 (ABI3) (M, Brain)	ENSG00000289021	eQTL_catalogue_atrial_appendage eQTL	0.0011261	0.0015119	3645
PHB1 (ABI3) (M, Brain)	KPNB1	eQTL_catalogue_atrial_appendage eQTL	0.00149906	0	654
PHB1 (ABI3) (M, Brain)	NME1-NME2	eQTL_catalogue_atrial_appendage eQTL	0.0014259	0	812
PHB1 (ABI3) (M, Brain)	PDK2	eQTL_catalogue_atrial_appendage eQTL	0.00121349	0.0014131	3341
PHB1 (ABI3) (M, Brain)	NME2	eQTL_catalogue_atrial_appendage eQTL	0.00135426	0	796
PHB1 (ABI3) (M, Brain)	KPNB1-DT	eQTL_catalogue_atrial_appendage eQTL	0.00122405	0	654
PHB1 (ABI3) (M, Brain)	MBTD1	eQTL_catalogue_atrial_appendage eQTL	0.00117325	0	526
PHB1 (ABI3) (M, Brain)	UTP18	eQTL_catalogue_atrial_appendage eQTL	0.00105433	0	524
PHB1 (ABI3) (M, Brain)	NPEPPS	eQTL_catalogue_atrial_appendage eQTL	0.000462004	0	328
PHB1 (ABI3) (M, Brain)	ENSG00000253347	eQTL_catalogue_atrial_appendage eQTL	1.47618e-05	0	17
PHB1 (ABI3) (M, Brain)	SPATA20	eQTL_catalogue_atrial_appendage sQTL	0.00856587	0.0186046	2094
PHB1 (ABI3) (M, Brain)	RSAD1	eQTL_catalogue_atrial_appendage sQTL	0.00516212	0.0149316	2279
PHB1 (ABI3) (M, Brain)	SGCA	eQTL_catalogue_atrial_appendage sQTL	0.00870434	0.00178076	3097
PHB1 (ABI3) (M, Brain)	MRPL10	eQTL_catalogue_atrial_appendage sQTL	0.00366327	0	1148
PHB1 (ABI3) (M, Brain)	KAT7	eQTL_catalogue_atrial_appendage sQTL	0.00347042	0.00187888	3953
PHB1 (ABI3) (M, Brain)	SCRN2	eQTL_catalogue_atrial_appendage sQTL	0.0031415	0	1174
PHB1 (ABI3) (M, Brain)	ABCC3	eQTL_catalogue_atrial_appendage sQTL	0.00311446	0	1915
PHB1 (ABI3) (M, Brain)	ATP5MC1	eQTL_catalogue_atrial_appendage sQTL	0.00239192	0.0026611	3459
PHB1 (ABI3) (M, Brain)	CALCOCO2	eQTL_catalogue_atrial_appendage sQTL	0.00144601	0.00157978	3348
PHB1 (ABI3) (M, Brain)	PPP1R9B	eQTL_catalogue_atrial_appendage sQTL	0.00125381	0.00144601	3164
PHB1 (ABI3) (M, Brain)	MRPL27	eQTL_catalogue_atrial_appendage sQTL	0.00105629	0.00111666	2597
PHB1 (ABI3) (M, Brain)	PHB1	eQTL_catalogue_blood eQTL	0.358377	0	5138
PHB1 (ABI3) (M, Brain)	SLC35B1	eQTL_catalogue_blood eQTL	0.253234	0	4304
PHB1 (ABI3) (M, Brain)	ZNF652	eQTL_catalogue_blood eQTL	0.243406	0.0211618	4968
PHB1 (ABI3) (M, Brain)	GNGT2	eQTL_catalogue_blood eQTL	0.0834192	0.0538763	4450
PHB1 (ABI3) (M, Brain)	MRPL27	eQTL_catalogue_blood eQTL	0.0712829	0.0290814	2606
PHB1 (ABI3) (M, Brain)	ABI3	eQTL_catalogue_blood eQTL	0.0664093	0.0379168	4449
PHB1 (ABI3) (M, Brain)	ENSG00000236472	eQTL_catalogue_blood eQTL	0.0624124	0	3213
PHB1 (ABI3) (M, Brain)	SPOP	eQTL_catalogue_blood eQTL	0.0618038	0	4401
PHB1 (ABI3) (M, Brain)	ATP5MC1	eQTL_catalogue_blood eQTL	0.0592819	0	3484
PHB1 (ABI3) (M, Brain)	PPP1R9B	eQTL_catalogue_blood eQTL	0.0455108	0	3164
PHB1 (ABI3) (M, Brain)	COL1A1	eQTL_catalogue_blood eQTL	0.0399678	0.0163553	3018
PHB1 (ABI3) (M, Brain)	KAT7	eQTL_catalogue_blood eQTL	0.0390239	0	4084
PHB1 (ABI3) (M, Brain)	XYLT2	eQTL_catalogue_blood eQTL	0.0369564	0	2670
PHB1 (ABI3) (M, Brain)	LRRC59	eQTL_catalogue_blood eQTL	0.0297887	0	2547
PHB1 (ABI3) (M, Brain)	FLJ40194	eQTL_catalogue_blood eQTL	0.0288029	0.0171989	4505
PHB1 (ABI3) (M, Brain)	ENSG00000250751	eQTL_catalogue_blood eQTL	0.0283355	0.0165822	4307
PHB1 (ABI3) (M, Brain)	SNF8	eQTL_catalogue_blood eQTL	0.0269776	0	3682
PHB1 (ABI3) (M, Brain)	SKAP1	eQTL_catalogue_blood eQTL	0.0262953	0	2671
PHB1 (ABI3) (M, Brain)	LINC02086	eQTL_catalogue_blood eQTL	0.0258547	0	3176
PHB1 (ABI3) (M, Brain)	PHOSPHO1	eQTL_catalogue_blood eQTL	0.0255444	0.0182195	4504
PHB1 (ABI3) (M, Brain)	SAMD14	eQTL_catalogue_blood eQTL	0.0251999	0	3242
PHB1 (ABI3) (M, Brain)	NGFR	eQTL_catalogue_blood eQTL	0.0246419	0	4900
PHB1 (ABI3) (M, Brain)	ZNF652-AS1	eQTL_catalogue_blood eQTL	0.0245203	0	4966
PHB1 (ABI3) (M, Brain)	FAM117A	eQTL_catalogue_blood eQTL	0.0243236	0	4083
PHB1 (ABI3) (M, Brain)	EME1	eQTL_catalogue_blood eQTL	0.0230264	0	2606
PHB1 (ABI3) (M, Brain)	CALCOCO2	eQTL_catalogue_blood eQTL	0.0229806	0	3365
PHB1 (ABI3) (M, Brain)	ENSG00000250948	eQTL_catalogue_blood eQTL	0.0227966	0.0137316	5016
PHB1 (ABI3) (M, Brain)	SPATA20	eQTL_catalogue_blood eQTL	0.00682629	0.0224462	2124
PHB1 (ABI3) (M, Brain)	ENSG00000262039	eQTL_catalogue_blood eQTL	0.0208032	0.0103931	4996
PHB1 (ABI3) (M, Brain)	ITGA3	eQTL_catalogue_blood eQTL	0.0205453	0.00898767	3433
PHB1 (ABI3) (M, Brain)	SNX11	eQTL_catalogue_blood eQTL	0.0200489	0	1774
PHB1 (ABI3) (M, Brain)	SGCA	eQTL_catalogue_blood eQTL	0.0193285	0.00893386	3136
PHB1 (ABI3) (M, Brain)	PDK2	eQTL_catalogue_blood eQTL	0.0179569	0.0070805	3373
PHB1 (ABI3) (M, Brain)	SKAP1-AS1	eQTL_catalogue_blood eQTL	0.0114395	0	2085
PHB1 (ABI3) (M, Brain)	ENSG00000262837	eQTL_catalogue_blood eQTL	0.00965946	0.00253604	3976
PHB1 (ABI3) (M, Brain)	ENSG00000204584	eQTL_catalogue_blood eQTL	0.00895558	0.0045818	3944
PHB1 (ABI3) (M, Brain)	TAC4	eQTL_catalogue_blood eQTL	0.00885154	0.00451881	3935
PHB1 (ABI3) (M, Brain)	CHAD	eQTL_catalogue_blood eQTL	0.00848145	0	2345
PHB1 (ABI3) (M, Brain)	RSAD1	eQTL_catalogue_blood eQTL	0.00841947	0	2307
PHB1 (ABI3) (M, Brain)	COPZ2	eQTL_catalogue_blood eQTL	0.00740332	0	1672
PHB1 (ABI3) (M, Brain)	LRRC46	eQTL_catalogue_blood eQTL	0.00738014	0	1160
PHB1 (ABI3) (M, Brain)	CBX1	eQTL_catalogue_blood eQTL	0.0054408	0	1771
PHB1 (ABI3) (M, Brain)	TMEM92-AS1	eQTL_catalogue_blood eQTL	0.00144717	0.00482398	2795
PHB1 (ABI3) (M, Brain)	NFE2L1	eQTL_catalogue_blood eQTL	0.00455276	0	1694
PHB1 (ABI3) (M, Brain)	HOXB2	eQTL_catalogue_blood eQTL	0.00415622	0.00408234	3020
PHB1 (ABI3) (M, Brain)	ACSF2	eQTL_catalogue_blood eQTL	0.00339302	0.00350568	2478
PHB1 (ABI3) (M, Brain)	ABCC3	eQTL_catalogue_blood eQTL	0.00348857	0	1979
PHB1 (ABI3) (M, Brain)	SCRN2	eQTL_catalogue_blood eQTL	0.00333129	0	1186
PHB1 (ABI3) (M, Brain)	ENSG00000278765	eQTL_catalogue_blood eQTL	0.00305065	0	1726
PHB1 (ABI3) (M, Brain)	LUC7L3	eQTL_catalogue_blood eQTL	0.00287623	0	1876
PHB1 (ABI3) (M, Brain)	ANKRD40	eQTL_catalogue_blood eQTL	0.00286308	0	1893
PHB1 (ABI3) (M, Brain)	OSBPL7	eQTL_catalogue_blood eQTL	0.00285189	0	1140
PHB1 (ABI3) (M, Brain)	SP2	eQTL_catalogue_blood eQTL	0.00282712	0	1314
PHB1 (ABI3) (M, Brain)	ENSG00000266601	eQTL_catalogue_blood eQTL	0.00259591	0	1419
PHB1 (ABI3) (M, Brain)	TOB1-AS1	eQTL_catalogue_blood eQTL	0.00256643	0	1726
PHB1 (ABI3) (M, Brain)	HOXB-AS1	eQTL_catalogue_blood eQTL	0.00237016	0.00247689	3016
PHB1 (ABI3) (M, Brain)	TOB1	eQTL_catalogue_blood eQTL	0.00246787	0	1723
PHB1 (ABI3) (M, Brain)	CDK5RAP3	eQTL_catalogue_blood eQTL	0.00246285	0	1530
PHB1 (ABI3) (M, Brain)	PNPO	eQTL_catalogue_blood eQTL	0.00243407	0	1444
PHB1 (ABI3) (M, Brain)	MRPL10	eQTL_catalogue_blood eQTL	0.00240526	0	1160
PHB1 (ABI3) (M, Brain)	HOXB4	eQTL_catalogue_blood eQTL	0.00222623	0.00238228	3084
PHB1 (ABI3) (M, Brain)	HOXB3	eQTL_catalogue_blood eQTL	0.00201613	0.00234479	3122
PHB1 (ABI3) (M, Brain)	ENSG00000249870	eQTL_catalogue_blood eQTL	0.0021055	0	1103
PHB1 (ABI3) (M, Brain)	TBKBP1	eQTL_catalogue_blood eQTL	0.00207386	0	785
PHB1 (ABI3) (M, Brain)	KPNB1-DT	eQTL_catalogue_blood eQTL	0.00204133	0	662
PHB1 (ABI3) (M, Brain)	TBX21	eQTL_catalogue_blood eQTL	0.00184161	0	889
PHB1 (ABI3) (M, Brain)	SPAG9	eQTL_catalogue_blood eQTL	0.00169416	0	867
PHB1 (ABI3) (M, Brain)	NME2	eQTL_catalogue_blood eQTL	0.00155771	0	804
PHB1 (ABI3) (M, Brain)	TMEM92	eQTL_catalogue_blood eQTL	0.00145143	0.00152716	2837
PHB1 (ABI3) (M, Brain)	UBE2Z	eQTL_catalogue_blood eQTL	0.00109532	0.00150175	3549
PHB1 (ABI3) (M, Brain)	NME1	eQTL_catalogue_blood eQTL	0.00132764	0	820
PHB1 (ABI3) (M, Brain)	KPNB1	eQTL_catalogue_blood eQTL	0.00127461	0	662
PHB1 (ABI3) (M, Brain)	MBTD1	eQTL_catalogue_blood eQTL	0.00123079	0	530
PHB1 (ABI3) (M, Brain)	UTP18	eQTL_catalogue_blood eQTL	0.00102154	0	528
PHB1 (ABI3) (M, Brain)	NPEPPS	eQTL_catalogue_blood eQTL	0.000465571	0	333
PHB1 (ABI3) (M, Brain)	PHOSPHO1	eQTL_catalogue_blood sQTL	0.0209279	0.00181939	4495
PHB1 (ABI3) (M, Brain)	SNX11	eQTL_catalogue_blood sQTL	0.0143677	0	1791
PHB1 (ABI3) (M, Brain)	SPATA20	eQTL_catalogue_blood sQTL	0.00783652	0	2116
PHB1 (ABI3) (M, Brain)	ABCC3	eQTL_catalogue_blood sQTL	0.00331554	0	1930
PHB1 (ABI3) (M, Brain)	MRPL10	eQTL_catalogue_blood sQTL	0.00317497	0	1155
PHB1 (ABI3) (M, Brain)	OSBPL7	eQTL_catalogue_blood sQTL	0.00306011	0	1101
PHB1 (ABI3) (M, Brain)	PPP1R9B	eQTL_catalogue_blood sQTL	0.00291511	0.00233075	3204
PHB1 (ABI3) (M, Brain)	TBKBP1	eQTL_catalogue_blood sQTL	0.00255644	0	787
PHB1 (ABI3) (M, Brain)	SPAG9	eQTL_catalogue_blood sQTL	0.00240917	0	1341
PHB1 (ABI3) (M, Brain)	ATP5MC1	eQTL_catalogue_blood sQTL	0.00137318	0.00179126	3484
PHB1 (ABI3) (M, Brain)	CALCOCO2	eQTL_catalogue_blood sQTL	0.00144786	0.00157378	3385
PHB1 (ABI3) (M, Brain)	LRRC59	eQTL_catalogue_blueprint_monocytes eQTL	0.107476	0	2391
PHB1 (ABI3) (M, Brain)	DLX4	eQTL_catalogue_blueprint_monocytes eQTL	0.0759373	0	3431
PHB1 (ABI3) (M, Brain)	SKAP1	eQTL_catalogue_blueprint_monocytes eQTL	0.0550556	0	2602
PHB1 (ABI3) (M, Brain)	SLC35B1	eQTL_catalogue_blueprint_monocytes eQTL	0.0543415	0	4111
PHB1 (ABI3) (M, Brain)	MRPL27	eQTL_catalogue_blueprint_monocytes eQTL	0.0478042	0	2446
PHB1 (ABI3) (M, Brain)	ZNF652	eQTL_catalogue_blueprint_monocytes eQTL	0.0469578	0	4797
PHB1 (ABI3) (M, Brain)	PHB1	eQTL_catalogue_blueprint_monocytes eQTL	0.0455342	0	4924
PHB1 (ABI3) (M, Brain)	ENSG00000262039	eQTL_catalogue_blueprint_monocytes eQTL	0.0452258	0	4818
PHB1 (ABI3) (M, Brain)	GNGT2	eQTL_catalogue_blueprint_monocytes eQTL	0.0450029	0	4308
PHB1 (ABI3) (M, Brain)	XYLT2	eQTL_catalogue_blueprint_monocytes eQTL	0.0422886	0	2511
PHB1 (ABI3) (M, Brain)	FAM117A	eQTL_catalogue_blueprint_monocytes eQTL	0.041106	0	3900
PHB1 (ABI3) (M, Brain)	KAT7	eQTL_catalogue_blueprint_monocytes eQTL	0.0404747	0.0134567	3901
PHB1 (ABI3) (M, Brain)	PDK2	eQTL_catalogue_blueprint_monocytes eQTL	0.0369398	0.00484637	3212
PHB1 (ABI3) (M, Brain)	ENSG00000204584	eQTL_catalogue_blueprint_monocytes eQTL	0.0367341	0.00531506	3767
PHB1 (ABI3) (M, Brain)	PPP1R9B	eQTL_catalogue_blueprint_monocytes eQTL	0.0353501	0.018385	3005
PHB1 (ABI3) (M, Brain)	TMEM92-AS1	eQTL_catalogue_blueprint_monocytes eQTL	0.0350865	0	2638
PHB1 (ABI3) (M, Brain)	HOXB4	eQTL_catalogue_blueprint_monocytes eQTL	0.0346985	0	2986
PHB1 (ABI3) (M, Brain)	SNF8	eQTL_catalogue_blueprint_monocytes eQTL	0.0339652	0	3576
PHB1 (ABI3) (M, Brain)	ENSG00000250948	eQTL_catalogue_blueprint_monocytes eQTL	0.0331253	0	4828
PHB1 (ABI3) (M, Brain)	FLJ40194	eQTL_catalogue_blueprint_monocytes eQTL	0.032292	0	4361
PHB1 (ABI3) (M, Brain)	SPOP	eQTL_catalogue_blueprint_monocytes eQTL	0.0319117	0	4203
PHB1 (ABI3) (M, Brain)	ENSG00000262837	eQTL_catalogue_blueprint_monocytes eQTL	0.0313192	0	3796
PHB1 (ABI3) (M, Brain)	ABI3	eQTL_catalogue_blueprint_monocytes eQTL	0.0301897	0	4307
PHB1 (ABI3) (M, Brain)	ACSF2	eQTL_catalogue_blueprint_monocytes eQTL	0.0236634	0	2330
PHB1 (ABI3) (M, Brain)	ENSG00000289021	eQTL_catalogue_blueprint_monocytes eQTL	0.0222454	0	3577
PHB1 (ABI3) (M, Brain)	ZNF652-AS1	eQTL_catalogue_blueprint_monocytes eQTL	0.021845	0.00370785	4796
PHB1 (ABI3) (M, Brain)	CALCOCO2	eQTL_catalogue_blueprint_monocytes eQTL	0.0188279	0.00400345	3265
PHB1 (ABI3) (M, Brain)	ENSG00000230532	eQTL_catalogue_blueprint_monocytes eQTL	0.0157315	0.00355163	3538
PHB1 (ABI3) (M, Brain)	RSAD1	eQTL_catalogue_blueprint_monocytes eQTL	0.00759093	0.0124147	2171
PHB1 (ABI3) (M, Brain)	ATP5MC1	eQTL_catalogue_blueprint_monocytes eQTL	0.00957019	0.0048954	3386
PHB1 (ABI3) (M, Brain)	SPATA20	eQTL_catalogue_blueprint_monocytes eQTL	0.0086467	0	2002
PHB1 (ABI3) (M, Brain)	COPZ2	eQTL_catalogue_blueprint_monocytes eQTL	0.00777056	0	1620
PHB1 (ABI3) (M, Brain)	SCRN2	eQTL_catalogue_blueprint_monocytes eQTL	0.00496365	0	1149
PHB1 (ABI3) (M, Brain)	SNX11	eQTL_catalogue_blueprint_monocytes eQTL	0.00410094	0	1721
PHB1 (ABI3) (M, Brain)	CDK5RAP3	eQTL_catalogue_blueprint_monocytes eQTL	0.00402229	0	1489
PHB1 (ABI3) (M, Brain)	NFE2L1	eQTL_catalogue_blueprint_monocytes eQTL	0.00391521	0	1642
PHB1 (ABI3) (M, Brain)	TBKBP1	eQTL_catalogue_blueprint_monocytes eQTL	0.00386166	0	766
PHB1 (ABI3) (M, Brain)	CBX1	eQTL_catalogue_blueprint_monocytes eQTL	0.00377775	0	1718
PHB1 (ABI3) (M, Brain)	ENSG00000278765	eQTL_catalogue_blueprint_monocytes eQTL	0.00373082	0	1671
PHB1 (ABI3) (M, Brain)	MRPL10	eQTL_catalogue_blueprint_monocytes eQTL	0.00367554	0	1126
PHB1 (ABI3) (M, Brain)	NFE2L1-DT	eQTL_catalogue_blueprint_monocytes eQTL	0.00361925	0	1642
PHB1 (ABI3) (M, Brain)	SP2-AS1	eQTL_catalogue_blueprint_monocytes eQTL	0.00352922	0	1409
PHB1 (ABI3) (M, Brain)	ENSG00000266341	eQTL_catalogue_blueprint_monocytes eQTL	0.00350936	0	1656
PHB1 (ABI3) (M, Brain)	ANKRD40	eQTL_catalogue_blueprint_monocytes eQTL	0.00325416	0	1780
PHB1 (ABI3) (M, Brain)	ABCC3	eQTL_catalogue_blueprint_monocytes eQTL	0.00325326	0	1871
PHB1 (ABI3) (M, Brain)	SP2-DT	eQTL_catalogue_blueprint_monocytes eQTL	0.00321794	0	1276
PHB1 (ABI3) (M, Brain)	LUC7L3	eQTL_catalogue_blueprint_monocytes eQTL	0.00309039	0	1762
PHB1 (ABI3) (M, Brain)	TOB1-AS1	eQTL_catalogue_blueprint_monocytes eQTL	0.00299447	0	1612
PHB1 (ABI3) (M, Brain)	SP2	eQTL_catalogue_blueprint_monocytes eQTL	0.00298861	0	1276
PHB1 (ABI3) (M, Brain)	PNPO	eQTL_catalogue_blueprint_monocytes eQTL	0.00287906	0	1409
PHB1 (ABI3) (M, Brain)	ENSG00000264558	eQTL_catalogue_blueprint_monocytes eQTL	0.00273721	0	733
PHB1 (ABI3) (M, Brain)	TOB1	eQTL_catalogue_blueprint_monocytes eQTL	0.00268042	0	1609
PHB1 (ABI3) (M, Brain)	ENSG00000262006	eQTL_catalogue_blueprint_monocytes eQTL	0.00259076	0	1472
PHB1 (ABI3) (M, Brain)	OSBPL7	eQTL_catalogue_blueprint_monocytes eQTL	0.00242868	0	1106
PHB1 (ABI3) (M, Brain)	HOXB2	eQTL_catalogue_blueprint_monocytes eQTL	0.00229918	0.00203286	2928
PHB1 (ABI3) (M, Brain)	HOXB-AS1	eQTL_catalogue_blueprint_monocytes eQTL	0.00223951	0.00205231	2924
PHB1 (ABI3) (M, Brain)	TBX21	eQTL_catalogue_blueprint_monocytes eQTL	0.00195604	0	862
PHB1 (ABI3) (M, Brain)	NME1	eQTL_catalogue_blueprint_monocytes eQTL	0.0016422	0	733
PHB1 (ABI3) (M, Brain)	UBE2Z	eQTL_catalogue_blueprint_monocytes eQTL	0.00109844	0.00154258	3447
PHB1 (ABI3) (M, Brain)	SPAG9	eQTL_catalogue_blueprint_monocytes eQTL	0.00151863	0	775
PHB1 (ABI3) (M, Brain)	NME2	eQTL_catalogue_blueprint_monocytes eQTL	0.00137821	0	718
PHB1 (ABI3) (M, Brain)	KPNB1	eQTL_catalogue_blueprint_monocytes eQTL	0.00116561	0	652
PHB1 (ABI3) (M, Brain)	KPNB1-DT	eQTL_catalogue_blueprint_monocytes eQTL	0.00114718	0	652
PHB1 (ABI3) (M, Brain)	ENSG00000264895	eQTL_catalogue_blueprint_monocytes eQTL	0.000972029	0	487
PHB1 (ABI3) (M, Brain)	MBTD1	eQTL_catalogue_blueprint_monocytes eQTL	0.000956861	0	460
PHB1 (ABI3) (M, Brain)	UTP18	eQTL_catalogue_blueprint_monocytes eQTL	0.000923652	0	458
PHB1 (ABI3) (M, Brain)	NPEPPS	eQTL_catalogue_blueprint_monocytes eQTL	0.000859632	0	338
PHB1 (ABI3) (M, Brain)	ENSG00000253347	eQTL_catalogue_blueprint_monocytes eQTL	1.83525e-05	0	18
PHB1 (ABI3) (M, Brain)	HOXB7	eQTL_catalogue_braineac_putamen eQTL	0.112358	0	2703
PHB1 (ABI3) (M, Brain)	LINC02086	eQTL_catalogue_braineac_putamen eQTL	0.0826274	0	2714
PHB1 (ABI3) (M, Brain)	SAMD14	eQTL_catalogue_braineac_putamen eQTL	0.0823103	0	2588
PHB1 (ABI3) (M, Brain)	ENSG00000253730	eQTL_catalogue_braineac_putamen eQTL	0.0789654	0	2496
PHB1 (ABI3) (M, Brain)	PDK2	eQTL_catalogue_braineac_putamen eQTL	0.0660931	0	2702
PHB1 (ABI3) (M, Brain)	HOXB-AS3	eQTL_catalogue_braineac_putamen eQTL	0.0648043	0	2629
PHB1 (ABI3) (M, Brain)	HOXB9	eQTL_catalogue_braineac_putamen eQTL	0.0646573	0	2698
PHB1 (ABI3) (M, Brain)	ENSG00000263176	eQTL_catalogue_braineac_putamen eQTL	0.0619226	0	2338
PHB1 (ABI3) (M, Brain)	ENSG00000250310	eQTL_catalogue_braineac_putamen eQTL	0.0603263	0	3826
PHB1 (ABI3) (M, Brain)	HOXB8	eQTL_catalogue_braineac_putamen eQTL	0.0590876	0	2686
PHB1 (ABI3) (M, Brain)	HOXB1	eQTL_catalogue_braineac_putamen eQTL	0.0579116	0	2603
PHB1 (ABI3) (M, Brain)	DLX3	eQTL_catalogue_braineac_putamen eQTL	0.05757	0	2848
PHB1 (ABI3) (M, Brain)	ATP5MC1	eQTL_catalogue_braineac_putamen eQTL	0.0574785	0	2943
PHB1 (ABI3) (M, Brain)	NXPH3	eQTL_catalogue_braineac_putamen eQTL	0.0565267	0	3830
PHB1 (ABI3) (M, Brain)	ENSG00000253102	eQTL_catalogue_braineac_putamen eQTL	0.0562487	0.0292189	1953
PHB1 (ABI3) (M, Brain)	HOXB-AS2	eQTL_catalogue_braineac_putamen eQTL	0.0551671	0	2637
PHB1 (ABI3) (M, Brain)	ENSG00000257178	eQTL_catalogue_braineac_putamen eQTL	0.0549219	0	2659
PHB1 (ABI3) (M, Brain)	ENSG00000250751	eQTL_catalogue_braineac_putamen eQTL	0.0540947	0	3507
PHB1 (ABI3) (M, Brain)	GIP	eQTL_catalogue_braineac_putamen eQTL	0.0527278	0	3201
PHB1 (ABI3) (M, Brain)	PPP1R9B	eQTL_catalogue_braineac_putamen eQTL	0.0526745	0	2515
PHB1 (ABI3) (M, Brain)	TMEM92-AS1	eQTL_catalogue_braineac_putamen eQTL	0.0523572	0	2176
PHB1 (ABI3) (M, Brain)	PHB1	eQTL_catalogue_braineac_putamen eQTL	0.0515696	0	4247
PHB1 (ABI3) (M, Brain)	LINC02075	eQTL_catalogue_braineac_putamen eQTL	0.0514493	0	4141
PHB1 (ABI3) (M, Brain)	HOXB13	eQTL_catalogue_braineac_putamen eQTL	0.051276	0	2792
PHB1 (ABI3) (M, Brain)	HOXB4	eQTL_catalogue_braineac_putamen eQTL	0.0512121	0.027129	2657
PHB1 (ABI3) (M, Brain)	ENSG00000242407	eQTL_catalogue_braineac_putamen eQTL	0.0510787	0	2794
PHB1 (ABI3) (M, Brain)	DLX4	eQTL_catalogue_braineac_putamen eQTL	0.0497022	0	2890
PHB1 (ABI3) (M, Brain)	ENSG00000250948	eQTL_catalogue_braineac_putamen eQTL	0.0495448	0	4162
PHB1 (ABI3) (M, Brain)	SPOP	eQTL_catalogue_braineac_putamen eQTL	0.0489483	0	3589
PHB1 (ABI3) (M, Brain)	COL1A1	eQTL_catalogue_braineac_putamen eQTL	0.0483322	0	2376
PHB1 (ABI3) (M, Brain)	MRPL27	eQTL_catalogue_braineac_putamen eQTL	0.0475159	0	1998
PHB1 (ABI3) (M, Brain)	ABI3	eQTL_catalogue_braineac_putamen eQTL	0.0470703	0	3738
PHB1 (ABI3) (M, Brain)	ZNF652-AS1	eQTL_catalogue_braineac_putamen eQTL	0.0467972	0	4130
PHB1 (ABI3) (M, Brain)	TMEM92	eQTL_catalogue_braineac_putamen eQTL	0.0467475	0.0150661	2211
PHB1 (ABI3) (M, Brain)	EME1	eQTL_catalogue_braineac_putamen eQTL	0.0457433	0	1998
PHB1 (ABI3) (M, Brain)	PRAC1	eQTL_catalogue_braineac_putamen eQTL	0.044866	0	2789
PHB1 (ABI3) (M, Brain)	ENSG00000272763	eQTL_catalogue_braineac_putamen eQTL	0.0441822	0	2714
PHB1 (ABI3) (M, Brain)	HOXB5	eQTL_catalogue_braineac_putamen eQTL	0.0441495	0	2673
PHB1 (ABI3) (M, Brain)	LRRC59	eQTL_catalogue_braineac_putamen eQTL	0.0438737	0	1946
PHB1 (ABI3) (M, Brain)	ENSG00000248954	eQTL_catalogue_braineac_putamen eQTL	0.0437321	0	3112
PHB1 (ABI3) (M, Brain)	ITGA3	eQTL_catalogue_braineac_putamen eQTL	0.043479	0	2757
PHB1 (ABI3) (M, Brain)	ENSG00000289021	eQTL_catalogue_braineac_putamen eQTL	0.0432881	0.0227988	3120
PHB1 (ABI3) (M, Brain)	PICART1	eQTL_catalogue_braineac_putamen eQTL	0.0428588	0	2757
PHB1 (ABI3) (M, Brain)	PHOSPHO1	eQTL_catalogue_braineac_putamen eQTL	0.0427796	0	3788
PHB1 (ABI3) (M, Brain)	HOXB-AS4	eQTL_catalogue_braineac_putamen eQTL	0.0427448	0	2702
PHB1 (ABI3) (M, Brain)	ENSG00000249406	eQTL_catalogue_braineac_putamen eQTL	0.0427098	0	2381
PHB1 (ABI3) (M, Brain)	ENSG00000262039	eQTL_catalogue_braineac_putamen eQTL	0.0422664	0	4152
PHB1 (ABI3) (M, Brain)	ENSG00000264451	eQTL_catalogue_braineac_putamen eQTL	0.0418549	0	2419
PHB1 (ABI3) (M, Brain)	HOXB-AS1	eQTL_catalogue_braineac_putamen eQTL	0.0417911	0	2622
PHB1 (ABI3) (M, Brain)	FLJ40194	eQTL_catalogue_braineac_putamen eQTL	0.0415951	0	3789
PHB1 (ABI3) (M, Brain)	HOXB6	eQTL_catalogue_braineac_putamen eQTL	0.0413021	0	2680
PHB1 (ABI3) (M, Brain)	XYLT2	eQTL_catalogue_braineac_putamen eQTL	0.04121	0	2055
PHB1 (ABI3) (M, Brain)	IGF2BP1	eQTL_catalogue_braineac_putamen eQTL	0.041058	0	3273
PHB1 (ABI3) (M, Brain)	ENSG00000261959	eQTL_catalogue_braineac_putamen eQTL	0.0410322	0	2487
PHB1 (ABI3) (M, Brain)	HOXB3	eQTL_catalogue_braineac_putamen eQTL	0.0408824	0	2679
PHB1 (ABI3) (M, Brain)	FAM117A	eQTL_catalogue_braineac_putamen eQTL	0.040739	0.0095024	3320
PHB1 (ABI3) (M, Brain)	ENSG00000236472	eQTL_catalogue_braineac_putamen eQTL	0.0406139	0	2561
PHB1 (ABI3) (M, Brain)	ENSG00000262837	eQTL_catalogue_braineac_putamen eQTL	0.0402359	0	3224
PHB1 (ABI3) (M, Brain)	SLC35B1	eQTL_catalogue_braineac_putamen eQTL	0.0402348	0	3506
PHB1 (ABI3) (M, Brain)	UBE2Z	eQTL_catalogue_braineac_putamen eQTL	0.0402095	0	3001
PHB1 (ABI3) (M, Brain)	KAT7	eQTL_catalogue_braineac_putamen eQTL	0.0399975	0	3321
PHB1 (ABI3) (M, Brain)	HOXB2	eQTL_catalogue_braineac_putamen eQTL	0.0399204	0	2626
PHB1 (ABI3) (M, Brain)	ENSG00000248172	eQTL_catalogue_braineac_putamen eQTL	0.0398774	0	2845
PHB1 (ABI3) (M, Brain)	ENSG00000275025	eQTL_catalogue_braineac_putamen eQTL	0.0398342	0	2700
PHB1 (ABI3) (M, Brain)	ENSG00000250282	eQTL_catalogue_braineac_putamen eQTL	0.0397186	0	2697
PHB1 (ABI3) (M, Brain)	TTLL6	eQTL_catalogue_braineac_putamen eQTL	0.0397084	0	2847
PHB1 (ABI3) (M, Brain)	TAC4	eQTL_catalogue_braineac_putamen eQTL	0.0395724	0	3192
PHB1 (ABI3) (M, Brain)	ENSG00000276851	eQTL_catalogue_braineac_putamen eQTL	0.039414	0	2703
PHB1 (ABI3) (M, Brain)	ENSG00000250838	eQTL_catalogue_braineac_putamen eQTL	0.0391899	0	3273
PHB1 (ABI3) (M, Brain)	SGCA	eQTL_catalogue_braineac_putamen eQTL	0.039115	0.0139863	2488
PHB1 (ABI3) (M, Brain)	SNF8	eQTL_catalogue_braineac_putamen eQTL	0.0390975	0	3119
PHB1 (ABI3) (M, Brain)	ENSG00000254039	eQTL_catalogue_braineac_putamen eQTL	0.039075	0	3047
PHB1 (ABI3) (M, Brain)	CALCOCO2	eQTL_catalogue_braineac_putamen eQTL	0.0390564	0	2855
PHB1 (ABI3) (M, Brain)	ENSG00000251461	eQTL_catalogue_braineac_putamen eQTL	0.038888	0	3302
PHB1 (ABI3) (M, Brain)	ENSG00000204584	eQTL_catalogue_braineac_putamen eQTL	0.0383389	0	3198
PHB1 (ABI3) (M, Brain)	NGFR-AS1	eQTL_catalogue_braineac_putamen eQTL	0.0375567	0	3832
PHB1 (ABI3) (M, Brain)	SKAP1	eQTL_catalogue_braineac_putamen eQTL	0.0368479	0	2358
PHB1 (ABI3) (M, Brain)	NGFR	eQTL_catalogue_braineac_putamen eQTL	0.0367997	0	4027
PHB1 (ABI3) (M, Brain)	ZNF652	eQTL_catalogue_braineac_putamen eQTL	0.0363238	0	4131
PHB1 (ABI3) (M, Brain)	GNGT2	eQTL_catalogue_braineac_putamen eQTL	0.0359848	0	3739
PHB1 (ABI3) (M, Brain)	ACSF2	eQTL_catalogue_braineac_putamen eQTL	0.0335557	0	1898
PHB1 (ABI3) (M, Brain)	ENSG00000266222	eQTL_catalogue_braineac_putamen eQTL	0.007502	0	2267
PHB1 (ABI3) (M, Brain)	SKAP1-AS2	eQTL_catalogue_braineac_putamen eQTL	0.00576243	0	2080
PHB1 (ABI3) (M, Brain)	ENSG00000250286	eQTL_catalogue_braineac_putamen eQTL	0.00508376	0	1631
PHB1 (ABI3) (M, Brain)	EPN3	eQTL_catalogue_braineac_putamen eQTL	0.0048841	0	1645
PHB1 (ABI3) (M, Brain)	SPATA20	eQTL_catalogue_braineac_putamen eQTL	0.00484223	0	1627
PHB1 (ABI3) (M, Brain)	CACNA1G-AS1	eQTL_catalogue_braineac_putamen eQTL	0.00477424	0	1608
PHB1 (ABI3) (M, Brain)	CACNA1G	eQTL_catalogue_braineac_putamen eQTL	0.00472107	0	1608
PHB1 (ABI3) (M, Brain)	CHAD	eQTL_catalogue_braineac_putamen eQTL	0.00463858	0	1811
PHB1 (ABI3) (M, Brain)	RSAD1	eQTL_catalogue_braineac_putamen eQTL	0.00462684	0	1777
PHB1 (ABI3) (M, Brain)	ENSG00000275897	eQTL_catalogue_braineac_putamen eQTL	0.00460887	0	1786
PHB1 (ABI3) (M, Brain)	ENSG00000250976	eQTL_catalogue_braineac_putamen eQTL	0.0045926	0	1608
PHB1 (ABI3) (M, Brain)	ENSG00000249451	eQTL_catalogue_braineac_putamen eQTL	0.00450123	0	1699
PHB1 (ABI3) (M, Brain)	MYCBPAP	eQTL_catalogue_braineac_putamen eQTL	0.00449166	0	1699
PHB1 (ABI3) (M, Brain)	SKAP1-AS1	eQTL_catalogue_braineac_putamen eQTL	0.00385051	0	1833
PHB1 (ABI3) (M, Brain)	ENSG00000278765	eQTL_catalogue_braineac_putamen eQTL	0.00357364	0	1507
PHB1 (ABI3) (M, Brain)	ENSG00000264701	eQTL_catalogue_braineac_putamen eQTL	0.0030913	0	1401
PHB1 (ABI3) (M, Brain)	CBX1	eQTL_catalogue_braineac_putamen eQTL	0.00304104	0	1551
PHB1 (ABI3) (M, Brain)	NFE2L1	eQTL_catalogue_braineac_putamen eQTL	0.00299291	0	1481
PHB1 (ABI3) (M, Brain)	NFE2L1-DT	eQTL_catalogue_braineac_putamen eQTL	0.00297109	0	1481
PHB1 (ABI3) (M, Brain)	PNPO	eQTL_catalogue_braineac_putamen eQTL	0.00294368	0	1279
PHB1 (ABI3) (M, Brain)	SNX11	eQTL_catalogue_braineac_putamen eQTL	0.00293419	0	1554
PHB1 (ABI3) (M, Brain)	CDK5RAP3	eQTL_catalogue_braineac_putamen eQTL	0.00263979	0	1353
PHB1 (ABI3) (M, Brain)	SP2-DT	eQTL_catalogue_braineac_putamen eQTL	0.00257111	0	1157
PHB1 (ABI3) (M, Brain)	COPZ2	eQTL_catalogue_braineac_putamen eQTL	0.00253606	0	1461
PHB1 (ABI3) (M, Brain)	ENSG00000266601	eQTL_catalogue_braineac_putamen eQTL	0.00252955	0	1255
PHB1 (ABI3) (M, Brain)	ABCC3	eQTL_catalogue_braineac_putamen eQTL	0.00249827	0	1545
PHB1 (ABI3) (M, Brain)	ENSG00000289599	eQTL_catalogue_braineac_putamen eQTL	0.00248678	0	1416
PHB1 (ABI3) (M, Brain)	ENSG00000264243	eQTL_catalogue_braineac_putamen eQTL	0.00246374	0	1081
PHB1 (ABI3) (M, Brain)	SCRN2	eQTL_catalogue_braineac_putamen eQTL	0.00243707	0	1044
PHB1 (ABI3) (M, Brain)	SP2-AS1	eQTL_catalogue_braineac_putamen eQTL	0.00242472	0	1279
PHB1 (ABI3) (M, Brain)	PRR15L	eQTL_catalogue_braineac_putamen eQTL	0.00239075	0	1321
PHB1 (ABI3) (M, Brain)	ENSG00000266821	eQTL_catalogue_braineac_putamen eQTL	0.00237876	0	1127
PHB1 (ABI3) (M, Brain)	SP2	eQTL_catalogue_braineac_putamen eQTL	0.00227722	0	1157
PHB1 (ABI3) (M, Brain)	ANKRD40	eQTL_catalogue_braineac_putamen eQTL	0.00226484	0	1476
PHB1 (ABI3) (M, Brain)	MRPL10	eQTL_catalogue_braineac_putamen eQTL	0.00225723	0	1021
PHB1 (ABI3) (M, Brain)	SP6	eQTL_catalogue_braineac_putamen eQTL	0.00222491	0	1068
PHB1 (ABI3) (M, Brain)	LUC7L3	eQTL_catalogue_braineac_putamen eQTL	0.0022082	0	1463
PHB1 (ABI3) (M, Brain)	LRRC46	eQTL_catalogue_braineac_putamen eQTL	0.00217458	0	1021
PHB1 (ABI3) (M, Brain)	WFIKKN2	eQTL_catalogue_braineac_putamen eQTL	0.00213772	0	1391
PHB1 (ABI3) (M, Brain)	ENSG00000285829	eQTL_catalogue_braineac_putamen eQTL	0.00208835	0	1426
PHB1 (ABI3) (M, Brain)	OSBPL7	eQTL_catalogue_braineac_putamen eQTL	0.00205601	0	1004
PHB1 (ABI3) (M, Brain)	TOB1	eQTL_catalogue_braineac_putamen eQTL	0.00194945	0	1355
PHB1 (ABI3) (M, Brain)	TOB1-AS1	eQTL_catalogue_braineac_putamen eQTL	0.00189295	0	1357
PHB1 (ABI3) (M, Brain)	ENSG00000251665	eQTL_catalogue_braineac_putamen eQTL	0.00170781	0	1132
PHB1 (ABI3) (M, Brain)	ENSG00000247011	eQTL_catalogue_braineac_putamen eQTL	0.00169923	0	1130
PHB1 (ABI3) (M, Brain)	TBX21	eQTL_catalogue_braineac_putamen eQTL	0.00168467	0	787
PHB1 (ABI3) (M, Brain)	TBKBP1	eQTL_catalogue_braineac_putamen eQTL	0.00133538	0	697
PHB1 (ABI3) (M, Brain)	ENSG00000249870	eQTL_catalogue_braineac_putamen eQTL	0.00120806	0	849
PHB1 (ABI3) (M, Brain)	KPNB1	eQTL_catalogue_braineac_putamen eQTL	0.00105919	0	594
PHB1 (ABI3) (M, Brain)	SPAG9	eQTL_catalogue_braineac_putamen eQTL	0.00102126	0	644
PHB1 (ABI3) (M, Brain)	NME1	eQTL_catalogue_braineac_putamen eQTL	0.0010136	0	612
PHB1 (ABI3) (M, Brain)	NME1-NME2	eQTL_catalogue_braineac_putamen eQTL	0.00100908	0	612
PHB1 (ABI3) (M, Brain)	KPNB1-DT	eQTL_catalogue_braineac_putamen eQTL	0.000983953	0	594
PHB1 (ABI3) (M, Brain)	NME2	eQTL_catalogue_braineac_putamen eQTL	0.000944274	0	598
PHB1 (ABI3) (M, Brain)	ENSG00000264895	eQTL_catalogue_braineac_putamen eQTL	0.000793474	0	394
PHB1 (ABI3) (M, Brain)	MBTD1	eQTL_catalogue_braineac_putamen eQTL	0.000700891	0	371
PHB1 (ABI3) (M, Brain)	UTP18	eQTL_catalogue_braineac_putamen eQTL	0.000669647	0	370
PHB1 (ABI3) (M, Brain)	NPEPPS	eQTL_catalogue_braineac_putamen eQTL	0.000551825	0	308
PHB1 (ABI3) (M, Brain)	ENSG00000249658	eQTL_catalogue_braineac_putamen eQTL	0.000147161	0	164
PHB1 (ABI3) (M, Brain)	ENSG00000249982	eQTL_catalogue_braineac_putamen eQTL	0.000127063	0	168
PHB1 (ABI3) (M, Brain)	LINC02071	eQTL_catalogue_braineac_putamen eQTL	0.00011994	0	164
PHB1 (ABI3) (M, Brain)	LINC02073	eQTL_catalogue_braineac_putamen eQTL	0.000115245	0	163
PHB1 (ABI3) (M, Brain)	ENSG00000253347	eQTL_catalogue_braineac_putamen eQTL	1.69493e-05	0	17
PHB1 (ABI3) (M, Brain)	SPAG9	eQTL_catalogue_braineac_putamen sQTL	0.00176852	0	1036
PHB1 (ABI3) (M, Brain)	MRPL27	eQTL_catalogue_braineac_substantia_nigra eQTL	0.141168	0	1752
PHB1 (ABI3) (M, Brain)	IGF2BP1	eQTL_catalogue_braineac_substantia_nigra eQTL	0.117579	0	2765
PHB1 (ABI3) (M, Brain)	ENSG00000262837	eQTL_catalogue_braineac_substantia_nigra eQTL	0.101254	0	2846
PHB1 (ABI3) (M, Brain)	HOXB-AS3	eQTL_catalogue_braineac_substantia_nigra eQTL	0.100226	0	2235
PHB1 (ABI3) (M, Brain)	ZNF652	eQTL_catalogue_braineac_substantia_nigra eQTL	0.0948308	0	3538
PHB1 (ABI3) (M, Brain)	COL1A1	eQTL_catalogue_braineac_substantia_nigra eQTL	0.074534	0	2086
PHB1 (ABI3) (M, Brain)	ENSG00000262039	eQTL_catalogue_braineac_substantia_nigra eQTL	0.0721603	0	3559
PHB1 (ABI3) (M, Brain)	HOXB-AS1	eQTL_catalogue_braineac_substantia_nigra eQTL	0.0683151	0	2230
PHB1 (ABI3) (M, Brain)	FLJ40194	eQTL_catalogue_braineac_substantia_nigra eQTL	0.0680221	0	3224
PHB1 (ABI3) (M, Brain)	NGFR	eQTL_catalogue_braineac_substantia_nigra eQTL	0.0646473	0	3481
PHB1 (ABI3) (M, Brain)	ENSG00000248954	eQTL_catalogue_braineac_substantia_nigra eQTL	0.0645968	0	2792
PHB1 (ABI3) (M, Brain)	DLX4	eQTL_catalogue_braineac_substantia_nigra eQTL	0.0624727	0	2576
PHB1 (ABI3) (M, Brain)	ITGA3	eQTL_catalogue_braineac_substantia_nigra eQTL	0.0620994	0	2451
PHB1 (ABI3) (M, Brain)	HOXB5	eQTL_catalogue_braineac_substantia_nigra eQTL	0.0607074	0	2274
PHB1 (ABI3) (M, Brain)	ENSG00000261959	eQTL_catalogue_braineac_substantia_nigra eQTL	0.0603011	0	2194
PHB1 (ABI3) (M, Brain)	ENSG00000272763	eQTL_catalogue_braineac_substantia_nigra eQTL	0.060281	0	2309
PHB1 (ABI3) (M, Brain)	EME1	eQTL_catalogue_braineac_substantia_nigra eQTL	0.0589908	0	1752
PHB1 (ABI3) (M, Brain)	ZNF652-AS1	eQTL_catalogue_braineac_substantia_nigra eQTL	0.0589094	0.0376302	3537
PHB1 (ABI3) (M, Brain)	SNF8	eQTL_catalogue_braineac_substantia_nigra eQTL	0.0586045	0	2642
PHB1 (ABI3) (M, Brain)	ENSG00000236472	eQTL_catalogue_braineac_substantia_nigra eQTL	0.0581179	0	2265
PHB1 (ABI3) (M, Brain)	ENSG00000253730	eQTL_catalogue_braineac_substantia_nigra eQTL	0.0557924	0	2203
PHB1 (ABI3) (M, Brain)	HOXB13	eQTL_catalogue_braineac_substantia_nigra eQTL	0.0541687	0	2372
PHB1 (ABI3) (M, Brain)	HOXB-AS4	eQTL_catalogue_braineac_substantia_nigra eQTL	0.0536109	0	2299
PHB1 (ABI3) (M, Brain)	LINC02075	eQTL_catalogue_braineac_substantia_nigra eQTL	0.0529638	0	3549
PHB1 (ABI3) (M, Brain)	HOXB3	eQTL_catalogue_braineac_substantia_nigra eQTL	0.0527249	0	2280
PHB1 (ABI3) (M, Brain)	TMEM92	eQTL_catalogue_braineac_substantia_nigra eQTL	0.0526488	0	1950
PHB1 (ABI3) (M, Brain)	HOXB6	eQTL_catalogue_braineac_substantia_nigra eQTL	0.0520588	0	2281
PHB1 (ABI3) (M, Brain)	ENSG00000250310	eQTL_catalogue_braineac_substantia_nigra eQTL	0.0519346	0	3351
PHB1 (ABI3) (M, Brain)	FAM117A	eQTL_catalogue_braineac_substantia_nigra eQTL	0.0516972	0	2916
PHB1 (ABI3) (M, Brain)	CALCOCO2	eQTL_catalogue_braineac_substantia_nigra eQTL	0.0515111	0	2414
PHB1 (ABI3) (M, Brain)	HOXB-AS2	eQTL_catalogue_braineac_substantia_nigra eQTL	0.051153	0	2242
PHB1 (ABI3) (M, Brain)	ABI3	eQTL_catalogue_braineac_substantia_nigra eQTL	0.0508829	0	3179
PHB1 (ABI3) (M, Brain)	ENSG00000242407	eQTL_catalogue_braineac_substantia_nigra eQTL	0.050798	0	2373
PHB1 (ABI3) (M, Brain)	SGCA	eQTL_catalogue_braineac_substantia_nigra eQTL	0.0507748	0	2195
PHB1 (ABI3) (M, Brain)	ENSG00000264451	eQTL_catalogue_braineac_substantia_nigra eQTL	0.0490167	0	2051
PHB1 (ABI3) (M, Brain)	TMEM92-AS1	eQTL_catalogue_braineac_substantia_nigra eQTL	0.0488502	0	1919
PHB1 (ABI3) (M, Brain)	ENSG00000253102	eQTL_catalogue_braineac_substantia_nigra eQTL	0.0485915	0	1710
PHB1 (ABI3) (M, Brain)	LRRC59	eQTL_catalogue_braineac_substantia_nigra eQTL	0.0485087	0	1703
PHB1 (ABI3) (M, Brain)	HOXB7	eQTL_catalogue_braineac_substantia_nigra eQTL	0.0481457	0	2300
PHB1 (ABI3) (M, Brain)	TTLL6	eQTL_catalogue_braineac_substantia_nigra eQTL	0.047568	0.0168759	2409
PHB1 (ABI3) (M, Brain)	HOXB4	eQTL_catalogue_braineac_substantia_nigra eQTL	0.047445	0	2262
PHB1 (ABI3) (M, Brain)	ENSG00000250948	eQTL_catalogue_braineac_substantia_nigra eQTL	0.0474007	0	3569
PHB1 (ABI3) (M, Brain)	ENSG00000263176	eQTL_catalogue_braineac_substantia_nigra eQTL	0.0467878	0	2055
PHB1 (ABI3) (M, Brain)	GNGT2	eQTL_catalogue_braineac_substantia_nigra eQTL	0.0467141	0	3180
PHB1 (ABI3) (M, Brain)	KAT7	eQTL_catalogue_braineac_substantia_nigra eQTL	0.0466795	0	2917
PHB1 (ABI3) (M, Brain)	ENSG00000248172	eQTL_catalogue_braineac_substantia_nigra eQTL	0.0466059	0	2533
PHB1 (ABI3) (M, Brain)	PPP1R9B	eQTL_catalogue_braineac_substantia_nigra eQTL	0.0465728	0	2220
PHB1 (ABI3) (M, Brain)	XYLT2	eQTL_catalogue_braineac_substantia_nigra eQTL	0.046527	0	1809
PHB1 (ABI3) (M, Brain)	SAMD14	eQTL_catalogue_braineac_substantia_nigra eQTL	0.0464886	0	2291
PHB1 (ABI3) (M, Brain)	ENSG00000289021	eQTL_catalogue_braineac_substantia_nigra eQTL	0.0464501	0	2643
PHB1 (ABI3) (M, Brain)	ENSG00000257178	eQTL_catalogue_braineac_substantia_nigra eQTL	0.0463416	0	2264
PHB1 (ABI3) (M, Brain)	ENSG00000250282	eQTL_catalogue_braineac_substantia_nigra eQTL	0.0457324	0	2396
PHB1 (ABI3) (M, Brain)	ENSG00000250751	eQTL_catalogue_braineac_substantia_nigra eQTL	0.0456705	0	3092
PHB1 (ABI3) (M, Brain)	HOXB8	eQTL_catalogue_braineac_substantia_nigra eQTL	0.0454047	0	2286
PHB1 (ABI3) (M, Brain)	ENSG00000204584	eQTL_catalogue_braineac_substantia_nigra eQTL	0.0452818	0	2837
PHB1 (ABI3) (M, Brain)	LINC02086	eQTL_catalogue_braineac_substantia_nigra eQTL	0.0452605	0	2309
PHB1 (ABI3) (M, Brain)	PRAC1	eQTL_catalogue_braineac_substantia_nigra eQTL	0.0451899	0	2371
PHB1 (ABI3) (M, Brain)	HOXB2	eQTL_catalogue_braineac_substantia_nigra eQTL	0.0450448	0	2233
PHB1 (ABI3) (M, Brain)	ENSG00000249406	eQTL_catalogue_braineac_substantia_nigra eQTL	0.0449055	0	2091
PHB1 (ABI3) (M, Brain)	HOXB1	eQTL_catalogue_braineac_substantia_nigra eQTL	0.044825	0	2213
PHB1 (ABI3) (M, Brain)	ENSG00000254039	eQTL_catalogue_braineac_substantia_nigra eQTL	0.0446876	0	2728
PHB1 (ABI3) (M, Brain)	UBE2Z	eQTL_catalogue_braineac_substantia_nigra eQTL	0.0446277	0	2539
PHB1 (ABI3) (M, Brain)	ENSG00000276851	eQTL_catalogue_braineac_substantia_nigra eQTL	0.044451	0	2402
PHB1 (ABI3) (M, Brain)	ENSG00000250838	eQTL_catalogue_braineac_substantia_nigra eQTL	0.0443673	0	2765
PHB1 (ABI3) (M, Brain)	PDK2	eQTL_catalogue_braineac_substantia_nigra eQTL	0.0443601	0	2401
PHB1 (ABI3) (M, Brain)	HOXB9	eQTL_catalogue_braineac_substantia_nigra eQTL	0.0443449	0	2296
PHB1 (ABI3) (M, Brain)	ENSG00000275025	eQTL_catalogue_braineac_substantia_nigra eQTL	0.0442727	0	2399
PHB1 (ABI3) (M, Brain)	PICART1	eQTL_catalogue_braineac_substantia_nigra eQTL	0.0439753	0	2451
PHB1 (ABI3) (M, Brain)	NGFR-AS1	eQTL_catalogue_braineac_substantia_nigra eQTL	0.0438997	0	3357
PHB1 (ABI3) (M, Brain)	PHOSPHO1	eQTL_catalogue_braineac_substantia_nigra eQTL	0.0437171	0	3223
PHB1 (ABI3) (M, Brain)	DLX3	eQTL_catalogue_braineac_substantia_nigra eQTL	0.0435296	0	2536
PHB1 (ABI3) (M, Brain)	GIP	eQTL_catalogue_braineac_substantia_nigra eQTL	0.043323	0	2711
PHB1 (ABI3) (M, Brain)	ENSG00000251461	eQTL_catalogue_braineac_substantia_nigra eQTL	0.0433115	0	2782
PHB1 (ABI3) (M, Brain)	SLC35B1	eQTL_catalogue_braineac_substantia_nigra eQTL	0.0431003	0	3091
PHB1 (ABI3) (M, Brain)	TAC4	eQTL_catalogue_braineac_substantia_nigra eQTL	0.0430384	0	2833
PHB1 (ABI3) (M, Brain)	PHB1	eQTL_catalogue_braineac_substantia_nigra eQTL	0.0421728	0.0190692	3650
PHB1 (ABI3) (M, Brain)	SPOP	eQTL_catalogue_braineac_substantia_nigra eQTL	0.0420334	0	3165
PHB1 (ABI3) (M, Brain)	SKAP1	eQTL_catalogue_braineac_substantia_nigra eQTL	0.0417454	0	1995
PHB1 (ABI3) (M, Brain)	NXPH3	eQTL_catalogue_braineac_substantia_nigra eQTL	0.0409648	0	3355
PHB1 (ABI3) (M, Brain)	ATP5MC1	eQTL_catalogue_braineac_substantia_nigra eQTL	0.0385298	0.00569638	2490
PHB1 (ABI3) (M, Brain)	ACSF2	eQTL_catalogue_braineac_substantia_nigra eQTL	0.0306291	0	1662
PHB1 (ABI3) (M, Brain)	ENSG00000266222	eQTL_catalogue_braineac_substantia_nigra eQTL	0.00584671	0	1915
PHB1 (ABI3) (M, Brain)	SKAP1-AS2	eQTL_catalogue_braineac_substantia_nigra eQTL	0.00461237	0	1739
PHB1 (ABI3) (M, Brain)	SKAP1-AS1	eQTL_catalogue_braineac_substantia_nigra eQTL	0.00293246	0	1529
PHB1 (ABI3) (M, Brain)	ENSG00000250976	eQTL_catalogue_braineac_substantia_nigra eQTL	0.00267739	0	1405
PHB1 (ABI3) (M, Brain)	SNX11	eQTL_catalogue_braineac_substantia_nigra eQTL	0.00263897	0	1258
PHB1 (ABI3) (M, Brain)	EPN3	eQTL_catalogue_braineac_substantia_nigra eQTL	0.00256914	0	1438
PHB1 (ABI3) (M, Brain)	MYCBPAP	eQTL_catalogue_braineac_substantia_nigra eQTL	0.00256193	0	1482
PHB1 (ABI3) (M, Brain)	CHAD	eQTL_catalogue_braineac_substantia_nigra eQTL	0.00251372	0	1586
PHB1 (ABI3) (M, Brain)	TBX21	eQTL_catalogue_braineac_substantia_nigra eQTL	0.00250476	0	605
PHB1 (ABI3) (M, Brain)	SPATA20	eQTL_catalogue_braineac_substantia_nigra eQTL	0.00249981	0	1422
PHB1 (ABI3) (M, Brain)	ENSG00000249451	eQTL_catalogue_braineac_substantia_nigra eQTL	0.00246448	0	1482
PHB1 (ABI3) (M, Brain)	RSAD1	eQTL_catalogue_braineac_substantia_nigra eQTL	0.00245885	0	1552
PHB1 (ABI3) (M, Brain)	ENSG00000275897	eQTL_catalogue_braineac_substantia_nigra eQTL	0.00244988	0	1561
PHB1 (ABI3) (M, Brain)	ENSG00000278765	eQTL_catalogue_braineac_substantia_nigra eQTL	0.00243857	0	1216
PHB1 (ABI3) (M, Brain)	CBX1	eQTL_catalogue_braineac_substantia_nigra eQTL	0.00240417	0	1255
PHB1 (ABI3) (M, Brain)	CACNA1G	eQTL_catalogue_braineac_substantia_nigra eQTL	0.00237869	0	1406
PHB1 (ABI3) (M, Brain)	CACNA1G-AS1	eQTL_catalogue_braineac_substantia_nigra eQTL	0.00235333	0	1406
PHB1 (ABI3) (M, Brain)	ENSG00000250286	eQTL_catalogue_braineac_substantia_nigra eQTL	0.00231175	0	1426
PHB1 (ABI3) (M, Brain)	NFE2L1-DT	eQTL_catalogue_braineac_substantia_nigra eQTL	0.00221044	0	1191
PHB1 (ABI3) (M, Brain)	ENSG00000289599	eQTL_catalogue_braineac_substantia_nigra eQTL	0.00220649	0	1129
PHB1 (ABI3) (M, Brain)	NFE2L1	eQTL_catalogue_braineac_substantia_nigra eQTL	0.00212101	0	1191
PHB1 (ABI3) (M, Brain)	COPZ2	eQTL_catalogue_braineac_substantia_nigra eQTL	0.00209828	0	1172
PHB1 (ABI3) (M, Brain)	ABCC3	eQTL_catalogue_braineac_substantia_nigra eQTL	0.00202342	0	1351
PHB1 (ABI3) (M, Brain)	ENSG00000251239	eQTL_catalogue_braineac_substantia_nigra eQTL	0.00199918	0	1351
PHB1 (ABI3) (M, Brain)	SCRN2	eQTL_catalogue_braineac_substantia_nigra eQTL	0.00197827	0	812
PHB1 (ABI3) (M, Brain)	SP2-AS1	eQTL_catalogue_braineac_substantia_nigra eQTL	0.00193555	0	997
PHB1 (ABI3) (M, Brain)	CDK5RAP3	eQTL_catalogue_braineac_substantia_nigra eQTL	0.00191435	0	1070
PHB1 (ABI3) (M, Brain)	TOB1-AS1	eQTL_catalogue_braineac_substantia_nigra eQTL	0.00189946	0	1209
PHB1 (ABI3) (M, Brain)	ENSG00000264701	eQTL_catalogue_braineac_substantia_nigra eQTL	0.00186422	0	1116
PHB1 (ABI3) (M, Brain)	SP6	eQTL_catalogue_braineac_substantia_nigra eQTL	0.00186024	0	823
PHB1 (ABI3) (M, Brain)	PRR15L	eQTL_catalogue_braineac_substantia_nigra eQTL	0.00181857	0	1039
PHB1 (ABI3) (M, Brain)	PNPO	eQTL_catalogue_braineac_substantia_nigra eQTL	0.00179317	0	997
PHB1 (ABI3) (M, Brain)	LUC7L3	eQTL_catalogue_braineac_substantia_nigra eQTL	0.00178166	0	1283
PHB1 (ABI3) (M, Brain)	ENSG00000285829	eQTL_catalogue_braineac_substantia_nigra eQTL	0.00175799	0	1259
PHB1 (ABI3) (M, Brain)	ANKRD40	eQTL_catalogue_braineac_substantia_nigra eQTL	0.00175456	0	1290
PHB1 (ABI3) (M, Brain)	ENSG00000264243	eQTL_catalogue_braineac_substantia_nigra eQTL	0.00172275	0	828
PHB1 (ABI3) (M, Brain)	ENSG00000266601	eQTL_catalogue_braineac_substantia_nigra eQTL	0.00170649	0	975
PHB1 (ABI3) (M, Brain)	LRRC46	eQTL_catalogue_braineac_substantia_nigra eQTL	0.00170415	0	804
PHB1 (ABI3) (M, Brain)	ENSG00000266821	eQTL_catalogue_braineac_substantia_nigra eQTL	0.00168716	0	850
PHB1 (ABI3) (M, Brain)	OSBPL7	eQTL_catalogue_braineac_substantia_nigra eQTL	0.0016479	0	792
PHB1 (ABI3) (M, Brain)	SP2	eQTL_catalogue_braineac_substantia_nigra eQTL	0.00163503	0	880
PHB1 (ABI3) (M, Brain)	SP2-DT	eQTL_catalogue_braineac_substantia_nigra eQTL	0.00163261	0	880
PHB1 (ABI3) (M, Brain)	WFIKKN2	eQTL_catalogue_braineac_substantia_nigra eQTL	0.00160223	0	1237
PHB1 (ABI3) (M, Brain)	TOB1	eQTL_catalogue_braineac_substantia_nigra eQTL	0.00155454	0	1207
PHB1 (ABI3) (M, Brain)	MRPL10	eQTL_catalogue_braineac_substantia_nigra eQTL	0.00154707	0	804
PHB1 (ABI3) (M, Brain)	ENSG00000247011	eQTL_catalogue_braineac_substantia_nigra eQTL	0.00149527	0	1010
PHB1 (ABI3) (M, Brain)	ENSG00000251665	eQTL_catalogue_braineac_substantia_nigra eQTL	0.00137725	0	1012
PHB1 (ABI3) (M, Brain)	ENSG00000249870	eQTL_catalogue_braineac_substantia_nigra eQTL	0.00123191	0	800
PHB1 (ABI3) (M, Brain)	SPAG9	eQTL_catalogue_braineac_substantia_nigra eQTL	0.0010218	0	600
PHB1 (ABI3) (M, Brain)	NME1-NME2	eQTL_catalogue_braineac_substantia_nigra eQTL	0.000946212	0	570
PHB1 (ABI3) (M, Brain)	NME2	eQTL_catalogue_braineac_substantia_nigra eQTL	0.000941779	0	556
PHB1 (ABI3) (M, Brain)	TBKBP1	eQTL_catalogue_braineac_substantia_nigra eQTL	0.00093401	0	520
PHB1 (ABI3) (M, Brain)	NME1	eQTL_catalogue_braineac_substantia_nigra eQTL	0.000932738	0	570
PHB1 (ABI3) (M, Brain)	MBTD1	eQTL_catalogue_braineac_substantia_nigra eQTL	0.000734363	0	344
PHB1 (ABI3) (M, Brain)	ENSG00000264895	eQTL_catalogue_braineac_substantia_nigra eQTL	0.000701925	0	367
PHB1 (ABI3) (M, Brain)	UTP18	eQTL_catalogue_braineac_substantia_nigra eQTL	0.000673854	0	343
PHB1 (ABI3) (M, Brain)	KPNB1	eQTL_catalogue_braineac_substantia_nigra eQTL	0.000664952	0	429
PHB1 (ABI3) (M, Brain)	KPNB1-DT	eQTL_catalogue_braineac_substantia_nigra eQTL	0.00063793	0	429
PHB1 (ABI3) (M, Brain)	NPEPPS	eQTL_catalogue_braineac_substantia_nigra eQTL	0.000258347	0	206
PHB1 (ABI3) (M, Brain)	LINC02071	eQTL_catalogue_braineac_substantia_nigra eQTL	0.000134587	0	160
PHB1 (ABI3) (M, Brain)	LINC02073	eQTL_catalogue_braineac_substantia_nigra eQTL	0.000125619	0	159
PHB1 (ABI3) (M, Brain)	ENSG00000249658	eQTL_catalogue_braineac_substantia_nigra eQTL	0.000123504	0	160
PHB1 (ABI3) (M, Brain)	ENSG00000253347	eQTL_catalogue_braineac_substantia_nigra eQTL	1.86133e-05	0	15
PHB1 (ABI3) (M, Brain)	ENSG00000250282	eQTL_catalogue_breast eQTL	0.135631	0	3311
PHB1 (ABI3) (M, Brain)	HOXB5	eQTL_catalogue_breast eQTL	0.0927252	0	3109
PHB1 (ABI3) (M, Brain)	PPP1R9B	eQTL_catalogue_breast eQTL	0.0834187	0	3106
PHB1 (ABI3) (M, Brain)	HOXB-AS3	eQTL_catalogue_breast eQTL	0.0803117	0	3025
PHB1 (ABI3) (M, Brain)	HOXB7	eQTL_catalogue_breast eQTL	0.0730796	0.0288388	3157
PHB1 (ABI3) (M, Brain)	MRPL27	eQTL_catalogue_breast eQTL	0.0600558	0	2550
PHB1 (ABI3) (M, Brain)	NXPH3	eQTL_catalogue_breast eQTL	0.0594184	0	4629
PHB1 (ABI3) (M, Brain)	NGFR-AS1	eQTL_catalogue_breast eQTL	0.0560256	0	4631
PHB1 (ABI3) (M, Brain)	UBE2Z	eQTL_catalogue_breast eQTL	0.0557867	0	3544
PHB1 (ABI3) (M, Brain)	PICART1	eQTL_catalogue_breast eQTL	0.0530159	0	3377
PHB1 (ABI3) (M, Brain)	ENSG00000250751	eQTL_catalogue_breast eQTL	0.0521256	0	4253
PHB1 (ABI3) (M, Brain)	ZNF652	eQTL_catalogue_breast eQTL	0.0489358	0	4945
PHB1 (ABI3) (M, Brain)	HOXB8	eQTL_catalogue_breast eQTL	0.0423365	0	3132
PHB1 (ABI3) (M, Brain)	FAM117A	eQTL_catalogue_breast eQTL	0.0408204	0	4026
PHB1 (ABI3) (M, Brain)	TMEM92	eQTL_catalogue_breast eQTL	0.0394016	0	2780
PHB1 (ABI3) (M, Brain)	HOXB9	eQTL_catalogue_breast eQTL	0.0374753	0.0139945	3151
PHB1 (ABI3) (M, Brain)	ENSG00000261959	eQTL_catalogue_breast eQTL	0.037433	0	3076
PHB1 (ABI3) (M, Brain)	GNGT2	eQTL_catalogue_breast eQTL	0.0348736	0	4441
PHB1 (ABI3) (M, Brain)	ITGA3	eQTL_catalogue_breast eQTL	0.0346784	0	3376
PHB1 (ABI3) (M, Brain)	PHOSPHO1	eQTL_catalogue_breast eQTL	0.0345851	0	4494
PHB1 (ABI3) (M, Brain)	HOXB6	eQTL_catalogue_breast eQTL	0.0335577	0	3118
PHB1 (ABI3) (M, Brain)	ENSG00000275025	eQTL_catalogue_breast eQTL	0.0331774	0	3314
PHB1 (ABI3) (M, Brain)	DLX3	eQTL_catalogue_breast eQTL	0.0326637	0	3483
PHB1 (ABI3) (M, Brain)	SKAP1	eQTL_catalogue_breast eQTL	0.0307478	0	2666
PHB1 (ABI3) (M, Brain)	EME1	eQTL_catalogue_breast eQTL	0.0306465	0	2550
PHB1 (ABI3) (M, Brain)	ATP5MC1	eQTL_catalogue_breast eQTL	0.030634	0	3478
PHB1 (ABI3) (M, Brain)	ENSG00000253730	eQTL_catalogue_breast eQTL	0.0297903	0	3087
PHB1 (ABI3) (M, Brain)	TMEM92-AS1	eQTL_catalogue_breast eQTL	0.0294267	0	2738
PHB1 (ABI3) (M, Brain)	ENSG00000254039	eQTL_catalogue_breast eQTL	0.0292257	0	3717
PHB1 (ABI3) (M, Brain)	ENSG00000253102	eQTL_catalogue_breast eQTL	0.0290164	0	2495
PHB1 (ABI3) (M, Brain)	CALCOCO2	eQTL_catalogue_breast eQTL	0.0289874	0	3358
PHB1 (ABI3) (M, Brain)	ENSG00000257178	eQTL_catalogue_breast eQTL	0.0288646	0	3084
PHB1 (ABI3) (M, Brain)	ENSG00000250948	eQTL_catalogue_breast eQTL	0.0288625	0	4980
PHB1 (ABI3) (M, Brain)	ENSG00000262837	eQTL_catalogue_breast eQTL	0.0287623	0	3918
PHB1 (ABI3) (M, Brain)	HOXB4	eQTL_catalogue_breast eQTL	0.0287429	0	3080
PHB1 (ABI3) (M, Brain)	DLX4	eQTL_catalogue_breast eQTL	0.0281875	0	3545
PHB1 (ABI3) (M, Brain)	ENSG00000236472	eQTL_catalogue_breast eQTL	0.0280777	0	3155
PHB1 (ABI3) (M, Brain)	SNF8	eQTL_catalogue_breast eQTL	0.0278076	0	3677
PHB1 (ABI3) (M, Brain)	COL1A1	eQTL_catalogue_breast eQTL	0.0277042	0	2960
PHB1 (ABI3) (M, Brain)	HOXB-AS2	eQTL_catalogue_breast eQTL	0.0271888	0	3037
PHB1 (ABI3) (M, Brain)	HOXB-AS1	eQTL_catalogue_breast eQTL	0.0270903	0	3014
PHB1 (ABI3) (M, Brain)	KAT7	eQTL_catalogue_breast eQTL	0.026765	0	4027
PHB1 (ABI3) (M, Brain)	SPOP	eQTL_catalogue_breast eQTL	0.026744	0	4348
PHB1 (ABI3) (M, Brain)	TTLL6	eQTL_catalogue_breast eQTL	0.0263071	0.0158691	3349
PHB1 (ABI3) (M, Brain)	HOXB3	eQTL_catalogue_breast eQTL	0.0261406	0	3117
PHB1 (ABI3) (M, Brain)	ZNF652-AS1	eQTL_catalogue_breast eQTL	0.0260543	0	4944
PHB1 (ABI3) (M, Brain)	NGFR	eQTL_catalogue_breast eQTL	0.0258772	0	4842
PHB1 (ABI3) (M, Brain)	SLC35B1	eQTL_catalogue_breast eQTL	0.0254939	0	4250
PHB1 (ABI3) (M, Brain)	ENSG00000262039	eQTL_catalogue_breast eQTL	0.0251366	0	4968
PHB1 (ABI3) (M, Brain)	ABI3	eQTL_catalogue_breast eQTL	0.0245227	0	4440
PHB1 (ABI3) (M, Brain)	PHB1	eQTL_catalogue_breast eQTL	0.0235194	0	5076
PHB1 (ABI3) (M, Brain)	XYLT2	eQTL_catalogue_breast eQTL	0.0232769	0.00835343	2613
PHB1 (ABI3) (M, Brain)	ACSF2	eQTL_catalogue_breast eQTL	0.020824	0	2421
PHB1 (ABI3) (M, Brain)	LRRC59	eQTL_catalogue_breast eQTL	0.0183549	0.00553956	2488
PHB1 (ABI3) (M, Brain)	MYCBPAP	eQTL_catalogue_breast eQTL	0.0104806	0	2153
PHB1 (ABI3) (M, Brain)	CACNA1G-AS1	eQTL_catalogue_breast eQTL	0.0101875	0	2034
PHB1 (ABI3) (M, Brain)	TAC4	eQTL_catalogue_breast eQTL	0.00943415	0.00480897	3877
PHB1 (ABI3) (M, Brain)	ENSG00000204584	eQTL_catalogue_breast eQTL	0.00914402	0.00471823	3886
PHB1 (ABI3) (M, Brain)	ENSG00000249451	eQTL_catalogue_breast eQTL	0.00911072	0	2153
PHB1 (ABI3) (M, Brain)	RSAD1	eQTL_catalogue_breast eQTL	0.00906281	0	2248
PHB1 (ABI3) (M, Brain)	CACNA1G	eQTL_catalogue_breast eQTL	0.00874666	0.00896924	2036
PHB1 (ABI3) (M, Brain)	CHAD	eQTL_catalogue_breast eQTL	0.00860338	0	2288
PHB1 (ABI3) (M, Brain)	ENSG00000275897	eQTL_catalogue_breast eQTL	0.0081741	0	2258
PHB1 (ABI3) (M, Brain)	ENSG00000250976	eQTL_catalogue_breast eQTL	0.00808552	0	2030
PHB1 (ABI3) (M, Brain)	SPATA20	eQTL_catalogue_breast eQTL	0.00800064	0	2064
PHB1 (ABI3) (M, Brain)	ENSG00000250286	eQTL_catalogue_breast eQTL	0.0064357	0.00791002	2069
PHB1 (ABI3) (M, Brain)	EPN3	eQTL_catalogue_breast eQTL	0.00753187	0	2084
PHB1 (ABI3) (M, Brain)	SNX11	eQTL_catalogue_breast eQTL	0.00625485	0	1769
PHB1 (ABI3) (M, Brain)	ENSG00000278765	eQTL_catalogue_breast eQTL	0.00580275	0	1721
PHB1 (ABI3) (M, Brain)	PDK2	eQTL_catalogue_breast eQTL	0.0053342	0.00192478	3316
PHB1 (ABI3) (M, Brain)	HOXB2	eQTL_catalogue_breast eQTL	0.00483514	0.00190236	3019
PHB1 (ABI3) (M, Brain)	SP2-AS1	eQTL_catalogue_breast eQTL	0.00450952	0	1440
PHB1 (ABI3) (M, Brain)	NFE2L1-DT	eQTL_catalogue_breast eQTL	0.00442919	0	1689
PHB1 (ABI3) (M, Brain)	SP2-DT	eQTL_catalogue_breast eQTL	0.00400467	0	1309
PHB1 (ABI3) (M, Brain)	CBX1	eQTL_catalogue_breast eQTL	0.00352627	0	1766
PHB1 (ABI3) (M, Brain)	LRRC46	eQTL_catalogue_breast eQTL	0.00347666	0	1156
PHB1 (ABI3) (M, Brain)	NFE2L1	eQTL_catalogue_breast eQTL	0.00338212	0	1689
PHB1 (ABI3) (M, Brain)	COPZ2	eQTL_catalogue_breast eQTL	0.00327113	0	1667
PHB1 (ABI3) (M, Brain)	SAMD14	eQTL_catalogue_breast eQTL	0.00322373	0.00212428	3185
PHB1 (ABI3) (M, Brain)	SP6	eQTL_catalogue_breast eQTL	0.00321848	0	1216
PHB1 (ABI3) (M, Brain)	ENSG00000266601	eQTL_catalogue_breast eQTL	0.00321397	0	1415
PHB1 (ABI3) (M, Brain)	PNPO	eQTL_catalogue_breast eQTL	0.00307366	0	1440
PHB1 (ABI3) (M, Brain)	WFIKKN2	eQTL_catalogue_breast eQTL	0.00307128	0	1717
PHB1 (ABI3) (M, Brain)	ANKRD40	eQTL_catalogue_breast eQTL	0.00304334	0	1836
PHB1 (ABI3) (M, Brain)	ABCC3	eQTL_catalogue_breast eQTL	0.00302702	0	1920
PHB1 (ABI3) (M, Brain)	PRR15L	eQTL_catalogue_breast eQTL	0.00294233	0	1492
PHB1 (ABI3) (M, Brain)	SP2	eQTL_catalogue_breast eQTL	0.00290026	0	1309
PHB1 (ABI3) (M, Brain)	LUC7L3	eQTL_catalogue_breast eQTL	0.00289488	0	1819
PHB1 (ABI3) (M, Brain)	MRPL10	eQTL_catalogue_breast eQTL	0.0028587	0	1156
PHB1 (ABI3) (M, Brain)	CDK5RAP3	eQTL_catalogue_breast eQTL	0.00280676	0	1526
PHB1 (ABI3) (M, Brain)	SCRN2	eQTL_catalogue_breast eQTL	0.00279129	0	1182
PHB1 (ABI3) (M, Brain)	OSBPL7	eQTL_catalogue_breast eQTL	0.00256532	0	1136
PHB1 (ABI3) (M, Brain)	TOB1	eQTL_catalogue_breast eQTL	0.00253981	0	1668
PHB1 (ABI3) (M, Brain)	TOB1-AS1	eQTL_catalogue_breast eQTL	0.00253705	0	1671
PHB1 (ABI3) (M, Brain)	ENSG00000247011	eQTL_catalogue_breast eQTL	0.00234583	0	1401
PHB1 (ABI3) (M, Brain)	TBX21	eQTL_catalogue_breast eQTL	0.00224605	0	881
PHB1 (ABI3) (M, Brain)	NME1	eQTL_catalogue_breast eQTL	0.00209697	0	766
PHB1 (ABI3) (M, Brain)	TBKBP1	eQTL_catalogue_breast eQTL	0.00177794	0	776
PHB1 (ABI3) (M, Brain)	ENSG00000249870	eQTL_catalogue_breast eQTL	0.00165011	0	1048
PHB1 (ABI3) (M, Brain)	KPNB1-DT	eQTL_catalogue_breast eQTL	0.00154314	0	653
PHB1 (ABI3) (M, Brain)	SPAG9	eQTL_catalogue_breast eQTL	0.00150248	0	813
PHB1 (ABI3) (M, Brain)	ENSG00000289021	eQTL_catalogue_breast eQTL	0.00109901	0.00149334	3678
PHB1 (ABI3) (M, Brain)	SGCA	eQTL_catalogue_breast eQTL	0.00108784	0.001431	3078
PHB1 (ABI3) (M, Brain)	KPNB1	eQTL_catalogue_breast eQTL	0.00134784	0	653
PHB1 (ABI3) (M, Brain)	NME2	eQTL_catalogue_breast eQTL	0.00128791	0	750
PHB1 (ABI3) (M, Brain)	NME1-NME2	eQTL_catalogue_breast eQTL	0.00125984	0	766
PHB1 (ABI3) (M, Brain)	MBTD1	eQTL_catalogue_breast eQTL	0.000999514	0	477
PHB1 (ABI3) (M, Brain)	UTP18	eQTL_catalogue_breast eQTL	0.000964981	0	475
PHB1 (ABI3) (M, Brain)	NPEPPS	eQTL_catalogue_breast eQTL	0.000519141	0	328
PHB1 (ABI3) (M, Brain)	ENSG00000253347	eQTL_catalogue_breast eQTL	1.3499e-05	0	17
PHB1 (ABI3) (M, Brain)	RSAD1	eQTL_catalogue_breast sQTL	0.00510406	0.0193911	2239
PHB1 (ABI3) (M, Brain)	ACSF2	eQTL_catalogue_breast sQTL	0.00815242	0.00837666	2265
PHB1 (ABI3) (M, Brain)	SPATA20	eQTL_catalogue_breast sQTL	0.00764719	0	2055
PHB1 (ABI3) (M, Brain)	MRPL10	eQTL_catalogue_breast sQTL	0.00672279	0	1151
PHB1 (ABI3) (M, Brain)	NFE2L1	eQTL_catalogue_breast sQTL	0.00607613	0	1730
PHB1 (ABI3) (M, Brain)	SNX11	eQTL_catalogue_breast sQTL	0.0057514	0	1786
PHB1 (ABI3) (M, Brain)	CALCOCO2	eQTL_catalogue_breast sQTL	0.00222252	0.00393923	3378
PHB1 (ABI3) (M, Brain)	SP2	eQTL_catalogue_breast sQTL	0.00351226	0	1335
PHB1 (ABI3) (M, Brain)	ABCC3	eQTL_catalogue_breast sQTL	0.0035016	0	1872
PHB1 (ABI3) (M, Brain)	ATP5MC1	eQTL_catalogue_breast sQTL	0.00235311	0.00261463	3478
PHB1 (ABI3) (M, Brain)	SCRN2	eQTL_catalogue_breast sQTL	0.00253349	0	1177
PHB1 (ABI3) (M, Brain)	HOXB3	eQTL_catalogue_breast sQTL	0.00153225	0.00165485	3027
PHB1 (ABI3) (M, Brain)	MRPL27	eQTL_catalogue_breast sQTL	0.00105818	0.00111737	2563
PHB1 (ABI3) (M, Brain)	MRPL27	eQTL_catalogue_caudate eQTL	0.437203	0	2450
PHB1 (ABI3) (M, Brain)	SPOP	eQTL_catalogue_caudate eQTL	0.354053	0	4181
PHB1 (ABI3) (M, Brain)	SKAP1	eQTL_catalogue_caudate eQTL	0.196382	0	2586
PHB1 (ABI3) (M, Brain)	PICART1	eQTL_catalogue_caudate eQTL	0.108698	0	3240
PHB1 (ABI3) (M, Brain)	ENSG00000250310	eQTL_catalogue_caudate eQTL	0.104301	0	4457
PHB1 (ABI3) (M, Brain)	LRRC59	eQTL_catalogue_caudate eQTL	0.0980447	0	2394
PHB1 (ABI3) (M, Brain)	ENSG00000204584	eQTL_catalogue_caudate eQTL	0.0863713	0.003381	3733
PHB1 (ABI3) (M, Brain)	PDK2	eQTL_catalogue_caudate eQTL	0.0769466	0	3182
PHB1 (ABI3) (M, Brain)	ENSG00000262039	eQTL_catalogue_caudate eQTL	0.0702613	0	4796
PHB1 (ABI3) (M, Brain)	ATP5MC1	eQTL_catalogue_caudate eQTL	0.056489	0.0259217	3358
PHB1 (ABI3) (M, Brain)	TAC4	eQTL_catalogue_caudate eQTL	0.0563286	0	3724
PHB1 (ABI3) (M, Brain)	DLX4	eQTL_catalogue_caudate eQTL	0.0553362	0	3398
PHB1 (ABI3) (M, Brain)	KAT7	eQTL_catalogue_caudate eQTL	0.0549098	0	3872
PHB1 (ABI3) (M, Brain)	TMEM92	eQTL_catalogue_caudate eQTL	0.0507329	0	2666
PHB1 (ABI3) (M, Brain)	NGFR	eQTL_catalogue_caudate eQTL	0.0494171	0	4666
PHB1 (ABI3) (M, Brain)	XYLT2	eQTL_catalogue_caudate eQTL	0.0490371	0.0197166	2509
PHB1 (ABI3) (M, Brain)	HOXB2	eQTL_catalogue_caudate eQTL	0.0475556	0	2930
PHB1 (ABI3) (M, Brain)	HOXB-AS1	eQTL_catalogue_caudate eQTL	0.0467604	0.0188307	2924
PHB1 (ABI3) (M, Brain)	PHOSPHO1	eQTL_catalogue_caudate eQTL	0.0448249	0	4338
PHB1 (ABI3) (M, Brain)	COL1A1	eQTL_catalogue_caudate eQTL	0.04469	0	2842
PHB1 (ABI3) (M, Brain)	ENSG00000261959	eQTL_catalogue_caudate eQTL	0.0421056	0	2956
PHB1 (ABI3) (M, Brain)	NXPH3	eQTL_catalogue_caudate eQTL	0.0413462	0	4461
PHB1 (ABI3) (M, Brain)	ENSG00000236472	eQTL_catalogue_caudate eQTL	0.0409816	0	3035
PHB1 (ABI3) (M, Brain)	CALCOCO2	eQTL_catalogue_caudate eQTL	0.039671	0	3241
PHB1 (ABI3) (M, Brain)	ITGA3	eQTL_catalogue_caudate eQTL	0.0394173	0	3239
PHB1 (ABI3) (M, Brain)	FAM117A	eQTL_catalogue_caudate eQTL	0.0375332	0	3871
PHB1 (ABI3) (M, Brain)	ENSG00000250282	eQTL_catalogue_caudate eQTL	0.0372591	0	3177
PHB1 (ABI3) (M, Brain)	EME1	eQTL_catalogue_caudate eQTL	0.0370915	0	2450
PHB1 (ABI3) (M, Brain)	ENSG00000275025	eQTL_catalogue_caudate eQTL	0.0368951	0	3180
PHB1 (ABI3) (M, Brain)	TMEM92-AS1	eQTL_catalogue_caudate eQTL	0.0364497	0	2627
PHB1 (ABI3) (M, Brain)	SLC35B1	eQTL_catalogue_caudate eQTL	0.0359498	0	4085
PHB1 (ABI3) (M, Brain)	DLX3	eQTL_catalogue_caudate eQTL	0.0353995	0	3340
PHB1 (ABI3) (M, Brain)	ENSG00000254039	eQTL_catalogue_caudate eQTL	0.0353865	0	3566
PHB1 (ABI3) (M, Brain)	ZNF652	eQTL_catalogue_caudate eQTL	0.0353625	0	4773
PHB1 (ABI3) (M, Brain)	ENSG00000276851	eQTL_catalogue_caudate eQTL	0.0352003	0	3183
PHB1 (ABI3) (M, Brain)	ENSG00000262837	eQTL_catalogue_caudate eQTL	0.0351069	0	3764
PHB1 (ABI3) (M, Brain)	ZNF652-AS1	eQTL_catalogue_caudate eQTL	0.034447	0	4772
PHB1 (ABI3) (M, Brain)	PPP1R9B	eQTL_catalogue_caudate eQTL	0.0344327	0	2986
PHB1 (ABI3) (M, Brain)	ABI3	eQTL_catalogue_caudate eQTL	0.034131	0	4284
PHB1 (ABI3) (M, Brain)	UBE2Z	eQTL_catalogue_caudate eQTL	0.0337531	0	3423
PHB1 (ABI3) (M, Brain)	SAMD14	eQTL_catalogue_caudate eQTL	0.0333813	0	3063
PHB1 (ABI3) (M, Brain)	ENSG00000253730	eQTL_catalogue_caudate eQTL	0.0332397	0	2967
PHB1 (ABI3) (M, Brain)	ENSG00000250948	eQTL_catalogue_caudate eQTL	0.0325916	0	4809
PHB1 (ABI3) (M, Brain)	PHB1	eQTL_catalogue_caudate eQTL	0.0325291	0	4902
PHB1 (ABI3) (M, Brain)	GNGT2	eQTL_catalogue_caudate eQTL	0.0320823	0.0118629	4285
PHB1 (ABI3) (M, Brain)	ACSF2	eQTL_catalogue_caudate eQTL	0.0283304	0	2327
PHB1 (ABI3) (M, Brain)	MYCBPAP	eQTL_catalogue_caudate eQTL	0.0164812	0	2068
PHB1 (ABI3) (M, Brain)	RSAD1	eQTL_catalogue_caudate eQTL	0.0112872	0	2160
PHB1 (ABI3) (M, Brain)	TTLL6	eQTL_catalogue_caudate eQTL	0.00964566	0.0021062	3231
PHB1 (ABI3) (M, Brain)	ENSG00000249451	eQTL_catalogue_caudate eQTL	0.00851599	0	2068
PHB1 (ABI3) (M, Brain)	CACNA1G	eQTL_catalogue_caudate eQTL	0.00826386	0	1954
PHB1 (ABI3) (M, Brain)	CHAD	eQTL_catalogue_caudate eQTL	0.00824917	0	2197
PHB1 (ABI3) (M, Brain)	CACNA1G-AS1	eQTL_catalogue_caudate eQTL	0.00793547	0	1953
PHB1 (ABI3) (M, Brain)	ENSG00000250286	eQTL_catalogue_caudate eQTL	0.00787159	0	1985
PHB1 (ABI3) (M, Brain)	EPN3	eQTL_catalogue_caudate eQTL	0.00771646	0	2000
PHB1 (ABI3) (M, Brain)	SPATA20	eQTL_catalogue_caudate eQTL	0.00768793	0	1980
PHB1 (ABI3) (M, Brain)	CDK5RAP3	eQTL_catalogue_caudate eQTL	0.00507386	0	1499
PHB1 (ABI3) (M, Brain)	OSBPL7	eQTL_catalogue_caudate eQTL	0.00421396	0	1115
PHB1 (ABI3) (M, Brain)	SNX11	eQTL_catalogue_caudate eQTL	0.00412484	0	1729
PHB1 (ABI3) (M, Brain)	NFE2L1	eQTL_catalogue_caudate eQTL	0.003735	0	1652
PHB1 (ABI3) (M, Brain)	ENSG00000278765	eQTL_catalogue_caudate eQTL	0.00363335	0	1683
PHB1 (ABI3) (M, Brain)	CBX1	eQTL_catalogue_caudate eQTL	0.00358417	0	1726
PHB1 (ABI3) (M, Brain)	ENSG00000289599	eQTL_catalogue_caudate eQTL	0.00349679	0	1583
PHB1 (ABI3) (M, Brain)	SNF8	eQTL_catalogue_caudate eQTL	0.0033192	0.00340125	3550
PHB1 (ABI3) (M, Brain)	NFE2L1-DT	eQTL_catalogue_caudate eQTL	0.00333622	0	1652
PHB1 (ABI3) (M, Brain)	COPZ2	eQTL_catalogue_caudate eQTL	0.00332391	0	1631
PHB1 (ABI3) (M, Brain)	PRR15L	eQTL_catalogue_caudate eQTL	0.00322433	0	1465
PHB1 (ABI3) (M, Brain)	ABCC3	eQTL_catalogue_caudate eQTL	0.00310191	0	1855
PHB1 (ABI3) (M, Brain)	SP2-AS1	eQTL_catalogue_caudate eQTL	0.00308249	0	1415
PHB1 (ABI3) (M, Brain)	SP2	eQTL_catalogue_caudate eQTL	0.00300326	0	1287
PHB1 (ABI3) (M, Brain)	PNPO	eQTL_catalogue_caudate eQTL	0.00296543	0	1415
PHB1 (ABI3) (M, Brain)	ENSG00000266601	eQTL_catalogue_caudate eQTL	0.00290461	0	1390
PHB1 (ABI3) (M, Brain)	SP2-DT	eQTL_catalogue_caudate eQTL	0.00285076	0	1287
PHB1 (ABI3) (M, Brain)	ANKRD40	eQTL_catalogue_caudate eQTL	0.00276719	0	1773
PHB1 (ABI3) (M, Brain)	LUC7L3	eQTL_catalogue_caudate eQTL	0.00275135	0	1758
PHB1 (ABI3) (M, Brain)	TOB1	eQTL_catalogue_caudate eQTL	0.0027375	0	1614
PHB1 (ABI3) (M, Brain)	MRPL10	eQTL_catalogue_caudate eQTL	0.00272153	0	1136
PHB1 (ABI3) (M, Brain)	SCRN2	eQTL_catalogue_caudate eQTL	0.00260818	0	1161
PHB1 (ABI3) (M, Brain)	WFIKKN2	eQTL_catalogue_caudate eQTL	0.00250011	0	1660
PHB1 (ABI3) (M, Brain)	LRRC46	eQTL_catalogue_caudate eQTL	0.00248012	0	1136
PHB1 (ABI3) (M, Brain)	TOB1-AS1	eQTL_catalogue_caudate eQTL	0.00240517	0	1617
PHB1 (ABI3) (M, Brain)	TBX21	eQTL_catalogue_caudate eQTL	0.0020033	0	870
PHB1 (ABI3) (M, Brain)	ENSG00000289021	eQTL_catalogue_caudate eQTL	0.00190481	0.00156416	3551
PHB1 (ABI3) (M, Brain)	NME1	eQTL_catalogue_caudate eQTL	0.00162362	0	744
PHB1 (ABI3) (M, Brain)	ENSG00000249870	eQTL_catalogue_caudate eQTL	0.00158904	0	1017
PHB1 (ABI3) (M, Brain)	TBKBP1	eQTL_catalogue_caudate eQTL	0.0015624	0	767
PHB1 (ABI3) (M, Brain)	SGCA	eQTL_catalogue_caudate eQTL	0.0010954	0.00146402	2958
PHB1 (ABI3) (M, Brain)	NME1-NME2	eQTL_catalogue_caudate eQTL	0.00137314	0	744
PHB1 (ABI3) (M, Brain)	SPAG9	eQTL_catalogue_caudate eQTL	0.00134495	0	788
PHB1 (ABI3) (M, Brain)	NME2	eQTL_catalogue_caudate eQTL	0.0013335	0	729
PHB1 (ABI3) (M, Brain)	KPNB1	eQTL_catalogue_caudate eQTL	0.00122222	0	647
PHB1 (ABI3) (M, Brain)	KPNB1-DT	eQTL_catalogue_caudate eQTL	0.00121172	0	647
PHB1 (ABI3) (M, Brain)	MBTD1	eQTL_catalogue_caudate eQTL	0.00119451	0	462
PHB1 (ABI3) (M, Brain)	UTP18	eQTL_catalogue_caudate eQTL	0.000944536	0	460
PHB1 (ABI3) (M, Brain)	NPEPPS	eQTL_catalogue_caudate eQTL	0.00060697	0	327
PHB1 (ABI3) (M, Brain)	LINC02073	eQTL_catalogue_caudate eQTL	0.000256672	0	218
PHB1 (ABI3) (M, Brain)	ENSG00000253347	eQTL_catalogue_caudate eQTL	2.35243e-05	0	17
PHB1 (ABI3) (M, Brain)	SPATA20	eQTL_catalogue_caudate sQTL	0.00878917	0.00692915	1970
PHB1 (ABI3) (M, Brain)	SNX11	eQTL_catalogue_caudate sQTL	0.00413936	0	1743
PHB1 (ABI3) (M, Brain)	ATP5MC1	eQTL_catalogue_caudate sQTL	0.00307738	0.00330049	3358
PHB1 (ABI3) (M, Brain)	SPAG9	eQTL_catalogue_caudate sQTL	0.00200457	0	1252
PHB1 (ABI3) (M, Brain)	MRPL27	eQTL_catalogue_caudate sQTL	0.00136934	0.001147	2461
PHB1 (ABI3) (M, Brain)	SGCA	eQTL_catalogue_cedar_monocytes eQTL	0.233603	0	3083
PHB1 (ABI3) (M, Brain)	HOXB3	eQTL_catalogue_cedar_monocytes eQTL	0.200831	0	3144
PHB1 (ABI3) (M, Brain)	PRAC2	eQTL_catalogue_cedar_monocytes eQTL	0.131822	0	3291
PHB1 (ABI3) (M, Brain)	DLX4	eQTL_catalogue_cedar_monocytes eQTL	0.131235	0	3555
PHB1 (ABI3) (M, Brain)	HOXB6	eQTL_catalogue_cedar_monocytes eQTL	0.119491	0	3145
PHB1 (ABI3) (M, Brain)	SKAP1	eQTL_catalogue_cedar_monocytes eQTL	0.104852	0	2726
PHB1 (ABI3) (M, Brain)	HOXB13	eQTL_catalogue_cedar_monocytes eQTL	0.0702857	0	3294
PHB1 (ABI3) (M, Brain)	SNF8	eQTL_catalogue_cedar_monocytes eQTL	0.0673889	0.0399964	3682
PHB1 (ABI3) (M, Brain)	HOXB-AS3	eQTL_catalogue_cedar_monocytes eQTL	0.06008	0	3072
PHB1 (ABI3) (M, Brain)	NGFR	eQTL_catalogue_cedar_monocytes eQTL	0.0560386	0.0181446	4878
PHB1 (ABI3) (M, Brain)	B4GALNT2	eQTL_catalogue_cedar_monocytes eQTL	0.0505691	0	4271
PHB1 (ABI3) (M, Brain)	PPP1R9B	eQTL_catalogue_cedar_monocytes eQTL	0.0499288	0	3114
PHB1 (ABI3) (M, Brain)	TTLL6	eQTL_catalogue_cedar_monocytes eQTL	0.0451769	0	3368
PHB1 (ABI3) (M, Brain)	MRPL27	eQTL_catalogue_cedar_monocytes eQTL	0.0451547	0	2536
PHB1 (ABI3) (M, Brain)	CALCOCO2	eQTL_catalogue_cedar_monocytes eQTL	0.0436648	0.00386331	3378
PHB1 (ABI3) (M, Brain)	HOXB9	eQTL_catalogue_cedar_monocytes eQTL	0.0436049	0	3171
PHB1 (ABI3) (M, Brain)	ATP5MC1	eQTL_catalogue_cedar_monocytes eQTL	0.0431137	0	3494
PHB1 (ABI3) (M, Brain)	HOXB4	eQTL_catalogue_cedar_monocytes eQTL	0.0430722	0	3115
PHB1 (ABI3) (M, Brain)	UBE2Z	eQTL_catalogue_cedar_monocytes eQTL	0.0411043	0	3557
PHB1 (ABI3) (M, Brain)	COL1A1	eQTL_catalogue_cedar_monocytes eQTL	0.0400981	0	2963
PHB1 (ABI3) (M, Brain)	FLJ40194	eQTL_catalogue_cedar_monocytes eQTL	0.0391367	0	4542
PHB1 (ABI3) (M, Brain)	EME1	eQTL_catalogue_cedar_monocytes eQTL	0.0374247	0	2536
PHB1 (ABI3) (M, Brain)	PRAC1	eQTL_catalogue_cedar_monocytes eQTL	0.036998	0	3290
PHB1 (ABI3) (M, Brain)	HOXB1	eQTL_catalogue_cedar_monocytes eQTL	0.0368803	0	3039
PHB1 (ABI3) (M, Brain)	PHB1	eQTL_catalogue_cedar_monocytes eQTL	0.0365132	0	5122
PHB1 (ABI3) (M, Brain)	ZNF652	eQTL_catalogue_cedar_monocytes eQTL	0.0362225	0	4944
PHB1 (ABI3) (M, Brain)	SPOP	eQTL_catalogue_cedar_monocytes eQTL	0.0362175	0	4368
PHB1 (ABI3) (M, Brain)	NXPH3	eQTL_catalogue_cedar_monocytes eQTL	0.0359766	0	4663
PHB1 (ABI3) (M, Brain)	HOXB8	eQTL_catalogue_cedar_monocytes eQTL	0.0359474	0	3154
PHB1 (ABI3) (M, Brain)	ACSF2	eQTL_catalogue_cedar_monocytes eQTL	0.0355384	0	2407
PHB1 (ABI3) (M, Brain)	DLX3	eQTL_catalogue_cedar_monocytes eQTL	0.0339253	0	3493
PHB1 (ABI3) (M, Brain)	PDK2	eQTL_catalogue_cedar_monocytes eQTL	0.0335928	0	3322
PHB1 (ABI3) (M, Brain)	HOXB7	eQTL_catalogue_cedar_monocytes eQTL	0.0327491	0	3178
PHB1 (ABI3) (M, Brain)	ABI3	eQTL_catalogue_cedar_monocytes eQTL	0.0322064	0	4429
PHB1 (ABI3) (M, Brain)	ENSG00000253102	eQTL_catalogue_cedar_monocytes eQTL	0.0319907	0	2481
PHB1 (ABI3) (M, Brain)	LRRC59	eQTL_catalogue_cedar_monocytes eQTL	0.0318511	0	2474
PHB1 (ABI3) (M, Brain)	ENSG00000257178	eQTL_catalogue_cedar_monocytes eQTL	0.0316934	0	3118
PHB1 (ABI3) (M, Brain)	ENSG00000272763	eQTL_catalogue_cedar_monocytes eQTL	0.0309194	0	3194
PHB1 (ABI3) (M, Brain)	ENSG00000204584	eQTL_catalogue_cedar_monocytes eQTL	0.0307525	0	3905
PHB1 (ABI3) (M, Brain)	TMEM92	eQTL_catalogue_cedar_monocytes eQTL	0.0307205	0	2778
PHB1 (ABI3) (M, Brain)	GIP	eQTL_catalogue_cedar_monocytes eQTL	0.0301146	0	3771
PHB1 (ABI3) (M, Brain)	HOXB5	eQTL_catalogue_cedar_monocytes eQTL	0.0300524	0	3137
PHB1 (ABI3) (M, Brain)	SAMD14	eQTL_catalogue_cedar_monocytes eQTL	0.0299601	0	3194
PHB1 (ABI3) (M, Brain)	TAC4	eQTL_catalogue_cedar_monocytes eQTL	0.029138	0.0207694	3896
PHB1 (ABI3) (M, Brain)	PHOSPHO1	eQTL_catalogue_cedar_monocytes eQTL	0.0290609	0	4481
PHB1 (ABI3) (M, Brain)	FAM117A	eQTL_catalogue_cedar_monocytes eQTL	0.0284612	0	4045
PHB1 (ABI3) (M, Brain)	SLC35B1	eQTL_catalogue_cedar_monocytes eQTL	0.0284395	0	4270
PHB1 (ABI3) (M, Brain)	ITGA3	eQTL_catalogue_cedar_monocytes eQTL	0.0281728	0	3384
PHB1 (ABI3) (M, Brain)	GNGT2	eQTL_catalogue_cedar_monocytes eQTL	0.0280334	0.0110926	4430
PHB1 (ABI3) (M, Brain)	KAT7	eQTL_catalogue_cedar_monocytes eQTL	0.027208	0.00901537	4045
PHB1 (ABI3) (M, Brain)	MYCBPAP	eQTL_catalogue_cedar_monocytes eQTL	0.00972108	0	2143
PHB1 (ABI3) (M, Brain)	CACNA1G	eQTL_catalogue_cedar_monocytes eQTL	0.00913854	0	2038
PHB1 (ABI3) (M, Brain)	CHAD	eQTL_catalogue_cedar_monocytes eQTL	0.00896156	0	2273
PHB1 (ABI3) (M, Brain)	RSAD1	eQTL_catalogue_cedar_monocytes eQTL	0.0088302	0	2235
PHB1 (ABI3) (M, Brain)	SPATA20	eQTL_catalogue_cedar_monocytes eQTL	0.00860428	0	2061
PHB1 (ABI3) (M, Brain)	EPN3	eQTL_catalogue_cedar_monocytes eQTL	0.00812555	0	2083
PHB1 (ABI3) (M, Brain)	SNX11	eQTL_catalogue_cedar_monocytes eQTL	0.00532957	0	1809
PHB1 (ABI3) (M, Brain)	COPZ2	eQTL_catalogue_cedar_monocytes eQTL	0.00456018	0	1704
PHB1 (ABI3) (M, Brain)	CBX1	eQTL_catalogue_cedar_monocytes eQTL	0.00400001	0	1806
PHB1 (ABI3) (M, Brain)	HOXB2	eQTL_catalogue_cedar_monocytes eQTL	0.00399789	0.00361165	3067
PHB1 (ABI3) (M, Brain)	NFE2L1	eQTL_catalogue_cedar_monocytes eQTL	0.00388777	0	1727
PHB1 (ABI3) (M, Brain)	PNPO	eQTL_catalogue_cedar_monocytes eQTL	0.00383397	0	1472
PHB1 (ABI3) (M, Brain)	XYLT2	eQTL_catalogue_cedar_monocytes eQTL	0.00353631	0.0016256	2606
PHB1 (ABI3) (M, Brain)	SP2	eQTL_catalogue_cedar_monocytes eQTL	0.00339469	0	1339
PHB1 (ABI3) (M, Brain)	ABCC3	eQTL_catalogue_cedar_monocytes eQTL	0.00330863	0	1945
PHB1 (ABI3) (M, Brain)	MRPL10	eQTL_catalogue_cedar_monocytes eQTL	0.00322438	0	1186
PHB1 (ABI3) (M, Brain)	ANKRD40CL	eQTL_catalogue_cedar_monocytes eQTL	0.00315859	0	1803
PHB1 (ABI3) (M, Brain)	ANKRD40	eQTL_catalogue_cedar_monocytes eQTL	0.00311826	0	1857
PHB1 (ABI3) (M, Brain)	CDK5RAP3	eQTL_catalogue_cedar_monocytes eQTL	0.00309134	0	1562
PHB1 (ABI3) (M, Brain)	PRR15L	eQTL_catalogue_cedar_monocytes eQTL	0.0030546	0	1528
PHB1 (ABI3) (M, Brain)	LUC7L3	eQTL_catalogue_cedar_monocytes eQTL	0.00304237	0	1838
PHB1 (ABI3) (M, Brain)	LRRC46	eQTL_catalogue_cedar_monocytes eQTL	0.00293484	0	1186
PHB1 (ABI3) (M, Brain)	WFIKKN2	eQTL_catalogue_cedar_monocytes eQTL	0.00287679	0	1742
PHB1 (ABI3) (M, Brain)	SP6	eQTL_catalogue_cedar_monocytes eQTL	0.00286589	0	1243
PHB1 (ABI3) (M, Brain)	TOB1	eQTL_catalogue_cedar_monocytes eQTL	0.00281571	0	1694
PHB1 (ABI3) (M, Brain)	OSBPL7	eQTL_catalogue_cedar_monocytes eQTL	0.00276271	0	1164
PHB1 (ABI3) (M, Brain)	SCRN2	eQTL_catalogue_cedar_monocytes eQTL	0.00268383	0	1210
PHB1 (ABI3) (M, Brain)	ENSG00000247011	eQTL_catalogue_cedar_monocytes eQTL	0.00259976	0	1444
PHB1 (ABI3) (M, Brain)	TBX21	eQTL_catalogue_cedar_monocytes eQTL	0.00220023	0	905
PHB1 (ABI3) (M, Brain)	SPAG9	eQTL_catalogue_cedar_monocytes eQTL	0.00179616	0	868
PHB1 (ABI3) (M, Brain)	TBKBP1	eQTL_catalogue_cedar_monocytes eQTL	0.00169521	0	802
PHB1 (ABI3) (M, Brain)	NME1	eQTL_catalogue_cedar_monocytes eQTL	0.00167702	0	821
PHB1 (ABI3) (M, Brain)	NME1-NME2	eQTL_catalogue_cedar_monocytes eQTL	0.00163698	0	821
PHB1 (ABI3) (M, Brain)	NME2	eQTL_catalogue_cedar_monocytes eQTL	0.00162792	0	803
PHB1 (ABI3) (M, Brain)	KPNB1	eQTL_catalogue_cedar_monocytes eQTL	0.00131887	0	673
PHB1 (ABI3) (M, Brain)	MBTD1	eQTL_catalogue_cedar_monocytes eQTL	0.00131718	0	540
PHB1 (ABI3) (M, Brain)	UTP18	eQTL_catalogue_cedar_monocytes eQTL	0.00125297	0	538
PHB1 (ABI3) (M, Brain)	NPEPPS	eQTL_catalogue_cedar_monocytes eQTL	0.000477849	0	338
PHB1 (ABI3) (M, Brain)	ENSG00000250948	eQTL_catalogue_cerebellar_hemisphere eQTL	0.119136	0	4595
PHB1 (ABI3) (M, Brain)	ENSG00000262837	eQTL_catalogue_cerebellar_hemisphere eQTL	0.0848447	0	3595
PHB1 (ABI3) (M, Brain)	ENSG00000250282	eQTL_catalogue_cerebellar_hemisphere eQTL	0.0721792	0	3023
PHB1 (ABI3) (M, Brain)	GNGT2	eQTL_catalogue_cerebellar_hemisphere eQTL	0.070927	0	4097
PHB1 (ABI3) (M, Brain)	COL1A1	eQTL_catalogue_cerebellar_hemisphere eQTL	0.0705498	0	2702
PHB1 (ABI3) (M, Brain)	LRRC59	eQTL_catalogue_cerebellar_hemisphere eQTL	0.0680299	0	2270
PHB1 (ABI3) (M, Brain)	ZNF652	eQTL_catalogue_cerebellar_hemisphere eQTL	0.0674608	0	4559
PHB1 (ABI3) (M, Brain)	NGFR-AS1	eQTL_catalogue_cerebellar_hemisphere eQTL	0.0480866	0	4258
PHB1 (ABI3) (M, Brain)	PHOSPHO1	eQTL_catalogue_cerebellar_hemisphere eQTL	0.0470949	0	4147
PHB1 (ABI3) (M, Brain)	PPP1R9B	eQTL_catalogue_cerebellar_hemisphere eQTL	0.0439236	0	2840
PHB1 (ABI3) (M, Brain)	KAT7	eQTL_catalogue_cerebellar_hemisphere eQTL	0.0433951	0	3700
PHB1 (ABI3) (M, Brain)	ENSG00000236472	eQTL_catalogue_cerebellar_hemisphere eQTL	0.0428608	0	2888
PHB1 (ABI3) (M, Brain)	XYLT2	eQTL_catalogue_cerebellar_hemisphere eQTL	0.0424346	0	2377
PHB1 (ABI3) (M, Brain)	NGFR	eQTL_catalogue_cerebellar_hemisphere eQTL	0.0417101	0	4457
PHB1 (ABI3) (M, Brain)	SPOP	eQTL_catalogue_cerebellar_hemisphere eQTL	0.0403723	0	3985
PHB1 (ABI3) (M, Brain)	ENSG00000250751	eQTL_catalogue_cerebellar_hemisphere eQTL	0.0399806	0	3898
PHB1 (ABI3) (M, Brain)	EME1	eQTL_catalogue_cerebellar_hemisphere eQTL	0.038999	0.012133	2323
PHB1 (ABI3) (M, Brain)	ENSG00000262039	eQTL_catalogue_cerebellar_hemisphere eQTL	0.037951	0	4582
PHB1 (ABI3) (M, Brain)	DLX4	eQTL_catalogue_cerebellar_hemisphere eQTL	0.0379067	0	3237
PHB1 (ABI3) (M, Brain)	ENSG00000254039	eQTL_catalogue_cerebellar_hemisphere eQTL	0.0373287	0	3404
PHB1 (ABI3) (M, Brain)	ABI3	eQTL_catalogue_cerebellar_hemisphere eQTL	0.0368184	0	4096
PHB1 (ABI3) (M, Brain)	TAC4	eQTL_catalogue_cerebellar_hemisphere eQTL	0.0361301	0	3556
PHB1 (ABI3) (M, Brain)	PHB1	eQTL_catalogue_cerebellar_hemisphere eQTL	0.0359799	0	4685
PHB1 (ABI3) (M, Brain)	PICART1	eQTL_catalogue_cerebellar_hemisphere eQTL	0.0359519	0	3083
PHB1 (ABI3) (M, Brain)	ENSG00000275025	eQTL_catalogue_cerebellar_hemisphere eQTL	0.0358851	0.0130039	3026
PHB1 (ABI3) (M, Brain)	UBE2Z	eQTL_catalogue_cerebellar_hemisphere eQTL	0.0358627	0	3268
PHB1 (ABI3) (M, Brain)	PDK2	eQTL_catalogue_cerebellar_hemisphere eQTL	0.0352043	0	3028
PHB1 (ABI3) (M, Brain)	ENSG00000250310	eQTL_catalogue_cerebellar_hemisphere eQTL	0.0350698	0	4252
PHB1 (ABI3) (M, Brain)	ENSG00000204584	eQTL_catalogue_cerebellar_hemisphere eQTL	0.0348206	0.00733951	3565
PHB1 (ABI3) (M, Brain)	ENSG00000276851	eQTL_catalogue_cerebellar_hemisphere eQTL	0.0348063	0.00882655	3029
PHB1 (ABI3) (M, Brain)	FAM117A	eQTL_catalogue_cerebellar_hemisphere eQTL	0.0347575	0	3699
PHB1 (ABI3) (M, Brain)	SLC35B1	eQTL_catalogue_cerebellar_hemisphere eQTL	0.0341543	0	3896
PHB1 (ABI3) (M, Brain)	ZNF652-AS1	eQTL_catalogue_cerebellar_hemisphere eQTL	0.0340412	0	4558
PHB1 (ABI3) (M, Brain)	ENSG00000289021	eQTL_catalogue_cerebellar_hemisphere eQTL	0.0337097	0	3392
PHB1 (ABI3) (M, Brain)	NXPH3	eQTL_catalogue_cerebellar_hemisphere eQTL	0.0333612	0	4256
PHB1 (ABI3) (M, Brain)	SAMD14	eQTL_catalogue_cerebellar_hemisphere eQTL	0.016834	0.00305451	2915
PHB1 (ABI3) (M, Brain)	CHAD	eQTL_catalogue_cerebellar_hemisphere eQTL	0.00531728	0.0154132	2083
PHB1 (ABI3) (M, Brain)	ENSG00000250286	eQTL_catalogue_cerebellar_hemisphere eQTL	0.00666048	0.013895	1878
PHB1 (ABI3) (M, Brain)	ENSG00000275897	eQTL_catalogue_cerebellar_hemisphere eQTL	0.00801758	0.0135994	2057
PHB1 (ABI3) (M, Brain)	ACSF2	eQTL_catalogue_cerebellar_hemisphere eQTL	0.0128978	0.00353551	2207
PHB1 (ABI3) (M, Brain)	SPATA20	eQTL_catalogue_cerebellar_hemisphere eQTL	0.0127174	0	1873
PHB1 (ABI3) (M, Brain)	ENSG00000250976	eQTL_catalogue_cerebellar_hemisphere eQTL	0.0116778	0	1845
PHB1 (ABI3) (M, Brain)	HOXB3	eQTL_catalogue_cerebellar_hemisphere eQTL	0.0107333	0.00211358	2895
PHB1 (ABI3) (M, Brain)	ENSG00000249451	eQTL_catalogue_cerebellar_hemisphere eQTL	0.00984381	0	1961
PHB1 (ABI3) (M, Brain)	EPN3	eQTL_catalogue_cerebellar_hemisphere eQTL	0.00925142	0	1893
PHB1 (ABI3) (M, Brain)	RSAD1	eQTL_catalogue_cerebellar_hemisphere eQTL	0.00905327	0.00831045	2049
PHB1 (ABI3) (M, Brain)	MYCBPAP	eQTL_catalogue_cerebellar_hemisphere eQTL	0.00848537	0	1961
PHB1 (ABI3) (M, Brain)	CACNA1G-AS1	eQTL_catalogue_cerebellar_hemisphere eQTL	0.00815467	0	1849
PHB1 (ABI3) (M, Brain)	CACNA1G	eQTL_catalogue_cerebellar_hemisphere eQTL	0.00788547	0	1850
PHB1 (ABI3) (M, Brain)	HOXB2	eQTL_catalogue_cerebellar_hemisphere eQTL	0.00608352	0.00204107	2818
PHB1 (ABI3) (M, Brain)	HOXB-AS1	eQTL_catalogue_cerebellar_hemisphere eQTL	0.00497461	0.00183697	2814
PHB1 (ABI3) (M, Brain)	CALCOCO2	eQTL_catalogue_cerebellar_hemisphere eQTL	0.002054	0.00467555	3100
PHB1 (ABI3) (M, Brain)	CDK5RAP3	eQTL_catalogue_cerebellar_hemisphere eQTL	0.00398338	0	1443
PHB1 (ABI3) (M, Brain)	ENSG00000278765	eQTL_catalogue_cerebellar_hemisphere eQTL	0.00372356	0	1622
PHB1 (ABI3) (M, Brain)	SNX11	eQTL_catalogue_cerebellar_hemisphere eQTL	0.00358955	0	1666
PHB1 (ABI3) (M, Brain)	NFE2L1-DT	eQTL_catalogue_cerebellar_hemisphere eQTL	0.00352603	0	1592
PHB1 (ABI3) (M, Brain)	SNF8	eQTL_catalogue_cerebellar_hemisphere eQTL	0.00351505	0.00336148	3391
PHB1 (ABI3) (M, Brain)	OSBPL7	eQTL_catalogue_cerebellar_hemisphere eQTL	0.00337635	0	1068
PHB1 (ABI3) (M, Brain)	CBX1	eQTL_catalogue_cerebellar_hemisphere eQTL	0.0033113	0	1663
PHB1 (ABI3) (M, Brain)	NFE2L1	eQTL_catalogue_cerebellar_hemisphere eQTL	0.00329802	0	1592
PHB1 (ABI3) (M, Brain)	COPZ2	eQTL_catalogue_cerebellar_hemisphere eQTL	0.0031863	0	1571
PHB1 (ABI3) (M, Brain)	SP2-DT	eQTL_catalogue_cerebellar_hemisphere eQTL	0.00314554	0	1234
PHB1 (ABI3) (M, Brain)	TTLL6	eQTL_catalogue_cerebellar_hemisphere eQTL	0.00148965	0.00310827	3093
PHB1 (ABI3) (M, Brain)	SP2-AS1	eQTL_catalogue_cerebellar_hemisphere eQTL	0.00290202	0	1360
PHB1 (ABI3) (M, Brain)	ENSG00000289599	eQTL_catalogue_cerebellar_hemisphere eQTL	0.00287624	0	1525
PHB1 (ABI3) (M, Brain)	ENSG00000266601	eQTL_catalogue_cerebellar_hemisphere eQTL	0.00278972	0	1335
PHB1 (ABI3) (M, Brain)	LUC7L3	eQTL_catalogue_cerebellar_hemisphere eQTL	0.00275793	0	1668
PHB1 (ABI3) (M, Brain)	PRR15L	eQTL_catalogue_cerebellar_hemisphere eQTL	0.00274086	0	1409
PHB1 (ABI3) (M, Brain)	MRPL10	eQTL_catalogue_cerebellar_hemisphere eQTL	0.00266032	0	1088
PHB1 (ABI3) (M, Brain)	PNPO	eQTL_catalogue_cerebellar_hemisphere eQTL	0.00264166	0	1360
PHB1 (ABI3) (M, Brain)	SCRN2	eQTL_catalogue_cerebellar_hemisphere eQTL	0.00262033	0	1113
PHB1 (ABI3) (M, Brain)	ATP5MC1	eQTL_catalogue_cerebellar_hemisphere eQTL	0.00210561	0.00260076	3206
PHB1 (ABI3) (M, Brain)	SP2	eQTL_catalogue_cerebellar_hemisphere eQTL	0.00256823	0	1234
PHB1 (ABI3) (M, Brain)	LRRC46	eQTL_catalogue_cerebellar_hemisphere eQTL	0.0025574	0	1088
PHB1 (ABI3) (M, Brain)	ENSG00000285829	eQTL_catalogue_cerebellar_hemisphere eQTL	0.00254879	0	1623
PHB1 (ABI3) (M, Brain)	ANKRD40	eQTL_catalogue_cerebellar_hemisphere eQTL	0.00251099	0	1682
PHB1 (ABI3) (M, Brain)	SP6	eQTL_catalogue_cerebellar_hemisphere eQTL	0.00246108	0	1144
PHB1 (ABI3) (M, Brain)	TOB1	eQTL_catalogue_cerebellar_hemisphere eQTL	0.00243309	0	1542
PHB1 (ABI3) (M, Brain)	WFIKKN2	eQTL_catalogue_cerebellar_hemisphere eQTL	0.00238577	0	1584
PHB1 (ABI3) (M, Brain)	TOB1-AS1	eQTL_catalogue_cerebellar_hemisphere eQTL	0.00235718	0	1544
PHB1 (ABI3) (M, Brain)	ITGA3	eQTL_catalogue_cerebellar_hemisphere eQTL	0.0018053	0.00158107	3082
PHB1 (ABI3) (M, Brain)	TBKBP1	eQTL_catalogue_cerebellar_hemisphere eQTL	0.0016507	0	742
PHB1 (ABI3) (M, Brain)	ENSG00000249870	eQTL_catalogue_cerebellar_hemisphere eQTL	0.00161488	0	969
PHB1 (ABI3) (M, Brain)	SGCA	eQTL_catalogue_cerebellar_hemisphere eQTL	0.00110967	0.00150796	2814
PHB1 (ABI3) (M, Brain)	ENSG00000253730	eQTL_catalogue_cerebellar_hemisphere eQTL	0.00110349	0.00149586	2823
PHB1 (ABI3) (M, Brain)	ENSG00000261959	eQTL_catalogue_cerebellar_hemisphere eQTL	0.00109829	0.00149567	2813
PHB1 (ABI3) (M, Brain)	SPAG9	eQTL_catalogue_cerebellar_hemisphere eQTL	0.001452	0	746
PHB1 (ABI3) (M, Brain)	NME1	eQTL_catalogue_cerebellar_hemisphere eQTL	0.001292	0	704
PHB1 (ABI3) (M, Brain)	TMEM92-AS1	eQTL_catalogue_cerebellar_hemisphere eQTL	0.00105923	0.00125848	2491
PHB1 (ABI3) (M, Brain)	KPNB1	eQTL_catalogue_cerebellar_hemisphere eQTL	0.00123504	0	629
PHB1 (ABI3) (M, Brain)	NME1-NME2	eQTL_catalogue_cerebellar_hemisphere eQTL	0.00121106	0	704
PHB1 (ABI3) (M, Brain)	NME2	eQTL_catalogue_cerebellar_hemisphere eQTL	0.00114905	0	689
PHB1 (ABI3) (M, Brain)	MRPL27	eQTL_catalogue_cerebellar_hemisphere eQTL	0.00110852	0.00111362	2323
PHB1 (ABI3) (M, Brain)	KPNB1-DT	eQTL_catalogue_cerebellar_hemisphere eQTL	0.001113	0	629
PHB1 (ABI3) (M, Brain)	MBTD1	eQTL_catalogue_cerebellar_hemisphere eQTL	0.000970679	0	439
PHB1 (ABI3) (M, Brain)	UTP18	eQTL_catalogue_cerebellar_hemisphere eQTL	0.000883489	0	437
PHB1 (ABI3) (M, Brain)	NPEPPS	eQTL_catalogue_cerebellar_hemisphere eQTL	0.000475453	0	319
PHB1 (ABI3) (M, Brain)	ENSG00000253347	eQTL_catalogue_cerebellar_hemisphere eQTL	1.72826e-05	0	17
PHB1 (ABI3) (M, Brain)	KAT7	eQTL_catalogue_cerebellar_hemisphere sQTL	0.0210943	0.00319346	3610
PHB1 (ABI3) (M, Brain)	ACSF2	eQTL_catalogue_cerebellar_hemisphere sQTL	0.00876713	0	2062
PHB1 (ABI3) (M, Brain)	SPATA20	eQTL_catalogue_cerebellar_hemisphere sQTL	0.00868006	0.00752032	1865
PHB1 (ABI3) (M, Brain)	SCRN2	eQTL_catalogue_cerebellar_hemisphere sQTL	0.00272324	0	1108
PHB1 (ABI3) (M, Brain)	ATP5MC1	eQTL_catalogue_cerebellar_hemisphere sQTL	0.00229869	0.00267983	3206
PHB1 (ABI3) (M, Brain)	ITGA3	eQTL_catalogue_cerebellar_hemisphere sQTL	0.00214845	0.00193503	3067
PHB1 (ABI3) (M, Brain)	PPP1R9B	eQTL_catalogue_cerebellum eQTL	0.0979969	0	2917
PHB1 (ABI3) (M, Brain)	FAM117A	eQTL_catalogue_cerebellum eQTL	0.0772114	0	3791
PHB1 (ABI3) (M, Brain)	ENSG00000262039	eQTL_catalogue_cerebellum eQTL	0.0732955	0	4702
PHB1 (ABI3) (M, Brain)	PHOSPHO1	eQTL_catalogue_cerebellum eQTL	0.0590727	0	4262
PHB1 (ABI3) (M, Brain)	PDK2	eQTL_catalogue_cerebellum eQTL	0.0588564	0	3115
PHB1 (ABI3) (M, Brain)	ENSG00000254039	eQTL_catalogue_cerebellum eQTL	0.0540892	0	3490
PHB1 (ABI3) (M, Brain)	ENSG00000204584	eQTL_catalogue_cerebellum eQTL	0.0539456	0	3655
PHB1 (ABI3) (M, Brain)	COL1A1	eQTL_catalogue_cerebellum eQTL	0.0532121	0.0176857	2774
PHB1 (ABI3) (M, Brain)	ENSG00000262837	eQTL_catalogue_cerebellum eQTL	0.0526197	0	3685
PHB1 (ABI3) (M, Brain)	ENSG00000236472	eQTL_catalogue_cerebellum eQTL	0.0488231	0	2966
PHB1 (ABI3) (M, Brain)	ZNF652-AS1	eQTL_catalogue_cerebellum eQTL	0.0485493	0	4678
PHB1 (ABI3) (M, Brain)	KAT7	eQTL_catalogue_cerebellum eQTL	0.0485319	0	3792
PHB1 (ABI3) (M, Brain)	NXPH3	eQTL_catalogue_cerebellum eQTL	0.0478714	0	4366
PHB1 (ABI3) (M, Brain)	ENSG00000250310	eQTL_catalogue_cerebellum eQTL	0.0473038	0	4362
PHB1 (ABI3) (M, Brain)	ZNF652	eQTL_catalogue_cerebellum eQTL	0.0445053	0	4679
PHB1 (ABI3) (M, Brain)	ENSG00000250282	eQTL_catalogue_cerebellum eQTL	0.0428495	0	3110
PHB1 (ABI3) (M, Brain)	NGFR-AS1	eQTL_catalogue_cerebellum eQTL	0.042519	0	4368
PHB1 (ABI3) (M, Brain)	ABI3	eQTL_catalogue_cerebellum eQTL	0.0422996	0	4209
PHB1 (ABI3) (M, Brain)	NGFR	eQTL_catalogue_cerebellum eQTL	0.0393141	0.011605	4572
PHB1 (ABI3) (M, Brain)	SLC35B1	eQTL_catalogue_cerebellum eQTL	0.038621	0	3993
PHB1 (ABI3) (M, Brain)	EME1	eQTL_catalogue_cerebellum eQTL	0.0381451	0	2389
PHB1 (ABI3) (M, Brain)	LRRC59	eQTL_catalogue_cerebellum eQTL	0.037076	0.0205229	2334
PHB1 (ABI3) (M, Brain)	GNGT2	eQTL_catalogue_cerebellum eQTL	0.0354295	0	4210
PHB1 (ABI3) (M, Brain)	TAC4	eQTL_catalogue_cerebellum eQTL	0.0345035	0	3646
PHB1 (ABI3) (M, Brain)	PICART1	eQTL_catalogue_cerebellum eQTL	0.0344118	0.0146537	3169
PHB1 (ABI3) (M, Brain)	DLX4	eQTL_catalogue_cerebellum eQTL	0.0340333	0	3322
PHB1 (ABI3) (M, Brain)	ENSG00000275025	eQTL_catalogue_cerebellum eQTL	0.0331887	0.00826885	3113
PHB1 (ABI3) (M, Brain)	SAMD14	eQTL_catalogue_cerebellum eQTL	0.033111	0.0117874	2994
PHB1 (ABI3) (M, Brain)	ENSG00000250751	eQTL_catalogue_cerebellum eQTL	0.0324875	0	3996
PHB1 (ABI3) (M, Brain)	SPOP	eQTL_catalogue_cerebellum eQTL	0.0319322	0	4089
PHB1 (ABI3) (M, Brain)	ENSG00000276851	eQTL_catalogue_cerebellum eQTL	0.0313806	0.00826185	3116
PHB1 (ABI3) (M, Brain)	ENSG00000250948	eQTL_catalogue_cerebellum eQTL	0.0307535	0	4714
PHB1 (ABI3) (M, Brain)	PHB1	eQTL_catalogue_cerebellum eQTL	0.0298989	0	4805
PHB1 (ABI3) (M, Brain)	XYLT2	eQTL_catalogue_cerebellum eQTL	0.0267845	0.004981	2443
PHB1 (ABI3) (M, Brain)	UBE2Z	eQTL_catalogue_cerebellum eQTL	0.0227072	0.00602058	3357
PHB1 (ABI3) (M, Brain)	CHAD	eQTL_catalogue_cerebellum eQTL	0.00498738	0.0155669	2138
PHB1 (ABI3) (M, Brain)	ENSG00000275897	eQTL_catalogue_cerebellum eQTL	0.00547081	0.0152936	2111
PHB1 (ABI3) (M, Brain)	ACSF2	eQTL_catalogue_cerebellum eQTL	0.0138075	0.00381466	2267
PHB1 (ABI3) (M, Brain)	ENSG00000250286	eQTL_catalogue_cerebellum eQTL	0.00695645	0.0122452	1930
PHB1 (ABI3) (M, Brain)	ENSG00000249451	eQTL_catalogue_cerebellum eQTL	0.0097096	0	2013
PHB1 (ABI3) (M, Brain)	ITGA3	eQTL_catalogue_cerebellum eQTL	0.00955541	0.00159098	3168
PHB1 (ABI3) (M, Brain)	RSAD1	eQTL_catalogue_cerebellum eQTL	0.00902686	0	2103
PHB1 (ABI3) (M, Brain)	MYCBPAP	eQTL_catalogue_cerebellum eQTL	0.00880825	0	2013
PHB1 (ABI3) (M, Brain)	SPATA20	eQTL_catalogue_cerebellum eQTL	0.00853071	0	1925
PHB1 (ABI3) (M, Brain)	CACNA1G-AS1	eQTL_catalogue_cerebellum eQTL	0.00832618	0.00658487	1899
PHB1 (ABI3) (M, Brain)	ENSG00000250976	eQTL_catalogue_cerebellum eQTL	0.00794663	0	1895
PHB1 (ABI3) (M, Brain)	CACNA1G	eQTL_catalogue_cerebellum eQTL	0.00794277	0	1900
PHB1 (ABI3) (M, Brain)	EPN3	eQTL_catalogue_cerebellum eQTL	0.00776468	0	1945
PHB1 (ABI3) (M, Brain)	SNX11	eQTL_catalogue_cerebellum eQTL	0.00654926	0	1699
PHB1 (ABI3) (M, Brain)	CALCOCO2	eQTL_catalogue_cerebellum eQTL	0.0013858	0.00436081	3186
PHB1 (ABI3) (M, Brain)	CDK5RAP3	eQTL_catalogue_cerebellum eQTL	0.00392887	0	1478
PHB1 (ABI3) (M, Brain)	ENSG00000289599	eQTL_catalogue_cerebellum eQTL	0.00387628	0	1560
PHB1 (ABI3) (M, Brain)	CBX1	eQTL_catalogue_cerebellum eQTL	0.0036304	0	1696
PHB1 (ABI3) (M, Brain)	NFE2L1-DT	eQTL_catalogue_cerebellum eQTL	0.00356366	0	1626
PHB1 (ABI3) (M, Brain)	ENSG00000278765	eQTL_catalogue_cerebellum eQTL	0.00351539	0	1656
PHB1 (ABI3) (M, Brain)	NFE2L1	eQTL_catalogue_cerebellum eQTL	0.00349451	0	1626
PHB1 (ABI3) (M, Brain)	SNF8	eQTL_catalogue_cerebellum eQTL	0.00317505	0.00332825	3485
PHB1 (ABI3) (M, Brain)	ENSG00000266601	eQTL_catalogue_cerebellum eQTL	0.00309263	0	1369
PHB1 (ABI3) (M, Brain)	MRPL10	eQTL_catalogue_cerebellum eQTL	0.00303173	0	1118
PHB1 (ABI3) (M, Brain)	SP2-DT	eQTL_catalogue_cerebellum eQTL	0.00296857	0	1267
PHB1 (ABI3) (M, Brain)	COPZ2	eQTL_catalogue_cerebellum eQTL	0.00296228	0	1606
PHB1 (ABI3) (M, Brain)	SP2-AS1	eQTL_catalogue_cerebellum eQTL	0.00285596	0	1394
PHB1 (ABI3) (M, Brain)	ABCC3	eQTL_catalogue_cerebellum eQTL	0.00281849	0	1806
PHB1 (ABI3) (M, Brain)	ANKRD40	eQTL_catalogue_cerebellum eQTL	0.00279552	0	1727
PHB1 (ABI3) (M, Brain)	ENSG00000263798	eQTL_catalogue_cerebellum eQTL	0.0027952	0	1409
PHB1 (ABI3) (M, Brain)	SP2	eQTL_catalogue_cerebellum eQTL	0.00277923	0	1267
PHB1 (ABI3) (M, Brain)	PNPO	eQTL_catalogue_cerebellum eQTL	0.0027713	0	1394
PHB1 (ABI3) (M, Brain)	LRRC46	eQTL_catalogue_cerebellum eQTL	0.00273724	0	1118
PHB1 (ABI3) (M, Brain)	SCRN2	eQTL_catalogue_cerebellum eQTL	0.00268891	0	1143
PHB1 (ABI3) (M, Brain)	PRR15L	eQTL_catalogue_cerebellum eQTL	0.00266971	0	1444
PHB1 (ABI3) (M, Brain)	WFIKKN2	eQTL_catalogue_cerebellum eQTL	0.00261566	0	1618
PHB1 (ABI3) (M, Brain)	SP6	eQTL_catalogue_cerebellum eQTL	0.00260091	0	1175
PHB1 (ABI3) (M, Brain)	ENSG00000285829	eQTL_catalogue_cerebellum eQTL	0.00258929	0	1663
PHB1 (ABI3) (M, Brain)	LUC7L3	eQTL_catalogue_cerebellum eQTL	0.00258732	0	1710
PHB1 (ABI3) (M, Brain)	OSBPL7	eQTL_catalogue_cerebellum eQTL	0.00251137	0	1097
PHB1 (ABI3) (M, Brain)	TOB1	eQTL_catalogue_cerebellum eQTL	0.00244006	0	1575
PHB1 (ABI3) (M, Brain)	TOB1-AS1	eQTL_catalogue_cerebellum eQTL	0.00226551	0	1577
PHB1 (ABI3) (M, Brain)	HOXB3	eQTL_catalogue_cerebellum eQTL	0.00224073	0.00198565	2966
PHB1 (ABI3) (M, Brain)	HOXB-AS1	eQTL_catalogue_cerebellum eQTL	0.00204803	0.00194763	2882
PHB1 (ABI3) (M, Brain)	TBKBP1	eQTL_catalogue_cerebellum eQTL	0.0019956	0	763
PHB1 (ABI3) (M, Brain)	HOXB2	eQTL_catalogue_cerebellum eQTL	0.00197762	0.00188661	2888
PHB1 (ABI3) (M, Brain)	ATP5MC1	eQTL_catalogue_cerebellum eQTL	0.0011556	0.00159062	3295
PHB1 (ABI3) (M, Brain)	ENSG00000249870	eQTL_catalogue_cerebellum eQTL	0.00158624	0	984
PHB1 (ABI3) (M, Brain)	TTLL6	eQTL_catalogue_cerebellum eQTL	0.00128342	0.00158449	3176
PHB1 (ABI3) (M, Brain)	ENSG00000289021	eQTL_catalogue_cerebellum eQTL	0.00157453	0.00156258	3486
PHB1 (ABI3) (M, Brain)	SGCA	eQTL_catalogue_cerebellum eQTL	0.00110601	0.00149428	2889
PHB1 (ABI3) (M, Brain)	ENSG00000261959	eQTL_catalogue_cerebellum eQTL	0.00110369	0.00148648	2887
PHB1 (ABI3) (M, Brain)	ENSG00000253730	eQTL_catalogue_cerebellum eQTL	0.00109211	0.00147439	2898
PHB1 (ABI3) (M, Brain)	KPNB1-DT	eQTL_catalogue_cerebellum eQTL	0.0014396	0	643
PHB1 (ABI3) (M, Brain)	NME1	eQTL_catalogue_cerebellum eQTL	0.00138802	0	715
PHB1 (ABI3) (M, Brain)	NME2	eQTL_catalogue_cerebellum eQTL	0.00133232	0	699
PHB1 (ABI3) (M, Brain)	SPAG9	eQTL_catalogue_cerebellum eQTL	0.00132916	0	759
PHB1 (ABI3) (M, Brain)	TMEM92-AS1	eQTL_catalogue_cerebellum eQTL	0.00107083	0.00125045	2561
PHB1 (ABI3) (M, Brain)	KPNB1	eQTL_catalogue_cerebellum eQTL	0.00121224	0	643
PHB1 (ABI3) (M, Brain)	MRPL27	eQTL_catalogue_cerebellum eQTL	0.0010718	0.00112252	2389
PHB1 (ABI3) (M, Brain)	NME1-NME2	eQTL_catalogue_cerebellum eQTL	0.00111102	0	715
PHB1 (ABI3) (M, Brain)	MBTD1	eQTL_catalogue_cerebellum eQTL	0.000973914	0	441
PHB1 (ABI3) (M, Brain)	UTP18	eQTL_catalogue_cerebellum eQTL	0.000899348	0	439
PHB1 (ABI3) (M, Brain)	NPEPPS	eQTL_catalogue_cerebellum eQTL	0.00050806	0	326
PHB1 (ABI3) (M, Brain)	ENSG00000253347	eQTL_catalogue_cerebellum eQTL	1.54163e-05	0	17
PHB1 (ABI3) (M, Brain)	PDK2	eQTL_catalogue_cerebellum sQTL	0.0256616	0.00216946	3113
PHB1 (ABI3) (M, Brain)	HOXB-AS1	eQTL_catalogue_cerebellum sQTL	0.0162653	0.00200754	2893
PHB1 (ABI3) (M, Brain)	ACSF2	eQTL_catalogue_cerebellum sQTL	0.0116845	0	2116
PHB1 (ABI3) (M, Brain)	SPATA20	eQTL_catalogue_cerebellum sQTL	0.00872715	0.00704827	1915
PHB1 (ABI3) (M, Brain)	SCRN2	eQTL_catalogue_cerebellum sQTL	0.00374802	0	1138
PHB1 (ABI3) (M, Brain)	ATP5MC1	eQTL_catalogue_cerebellum sQTL	0.00276004	0.0030417	3295
PHB1 (ABI3) (M, Brain)	MRPL10	eQTL_catalogue_cerebellum sQTL	0.00278213	0	1113
PHB1 (ABI3) (M, Brain)	ITGA3	eQTL_catalogue_cerebellum sQTL	0.0021833	0.00193984	3153
PHB1 (ABI3) (M, Brain)	MRPL27	eQTL_catalogue_cerebellum sQTL	0.00120052	0.0011339	2398
PHB1 (ABI3) (M, Brain)	ENSG00000254039	eQTL_catalogue_commonmind_dlpfc eQTL	0.169694	0	3781
PHB1 (ABI3) (M, Brain)	TAC4	eQTL_catalogue_commonmind_dlpfc eQTL	0.148282	0	3943
PHB1 (ABI3) (M, Brain)	NXPH3	eQTL_catalogue_commonmind_dlpfc eQTL	0.0688152	0	4699
PHB1 (ABI3) (M, Brain)	GNGT2	eQTL_catalogue_commonmind_dlpfc eQTL	0.065346	0	4475
PHB1 (ABI3) (M, Brain)	NGFR-AS1	eQTL_catalogue_commonmind_dlpfc eQTL	0.0517042	0	4701
PHB1 (ABI3) (M, Brain)	PPP1R9B	eQTL_catalogue_commonmind_dlpfc eQTL	0.0485254	0.0224329	3167
PHB1 (ABI3) (M, Brain)	ZNF652	eQTL_catalogue_commonmind_dlpfc eQTL	0.0473302	0	4987
PHB1 (ABI3) (M, Brain)	ENSG00000250282	eQTL_catalogue_commonmind_dlpfc eQTL	0.041549	0.0193502	3371
PHB1 (ABI3) (M, Brain)	MRPL27	eQTL_catalogue_commonmind_dlpfc eQTL	0.0384093	0	2592
PHB1 (ABI3) (M, Brain)	KAT7	eQTL_catalogue_commonmind_dlpfc eQTL	0.0358523	0	4091
PHB1 (ABI3) (M, Brain)	TMEM92-AS1	eQTL_catalogue_commonmind_dlpfc eQTL	0.0355652	0	2789
PHB1 (ABI3) (M, Brain)	COL1A1	eQTL_catalogue_commonmind_dlpfc eQTL	0.033041	0.0136111	3016
PHB1 (ABI3) (M, Brain)	ENSG00000276851	eQTL_catalogue_commonmind_dlpfc eQTL	0.0302673	0	3377
PHB1 (ABI3) (M, Brain)	ENSG00000262837	eQTL_catalogue_commonmind_dlpfc eQTL	0.0296929	0	3980
PHB1 (ABI3) (M, Brain)	LRRC59	eQTL_catalogue_commonmind_dlpfc eQTL	0.0295439	0	2532
PHB1 (ABI3) (M, Brain)	ENSG00000275025	eQTL_catalogue_commonmind_dlpfc eQTL	0.029201	0	3374
PHB1 (ABI3) (M, Brain)	ENSG00000250751	eQTL_catalogue_commonmind_dlpfc eQTL	0.0283178	0	4313
PHB1 (ABI3) (M, Brain)	SPOP	eQTL_catalogue_commonmind_dlpfc eQTL	0.0277419	0	4409
PHB1 (ABI3) (M, Brain)	ABI3	eQTL_catalogue_commonmind_dlpfc eQTL	0.0275821	0	4474
PHB1 (ABI3) (M, Brain)	NGFR	eQTL_catalogue_commonmind_dlpfc eQTL	0.0261118	0.00306396	4913
PHB1 (ABI3) (M, Brain)	ENSG00000248954	eQTL_catalogue_commonmind_dlpfc eQTL	0.0260252	0	3854
PHB1 (ABI3) (M, Brain)	ENSG00000261959	eQTL_catalogue_commonmind_dlpfc eQTL	0.0256197	0.0139379	3134
PHB1 (ABI3) (M, Brain)	ENSG00000253730	eQTL_catalogue_commonmind_dlpfc eQTL	0.0250421	0	3145
PHB1 (ABI3) (M, Brain)	CALCOCO2	eQTL_catalogue_commonmind_dlpfc eQTL	0.0247248	0	3416
PHB1 (ABI3) (M, Brain)	ENSG00000236472	eQTL_catalogue_commonmind_dlpfc eQTL	0.0246895	0	3217
PHB1 (ABI3) (M, Brain)	PHB1	eQTL_catalogue_commonmind_dlpfc eQTL	0.0246359	0	5155
PHB1 (ABI3) (M, Brain)	ENSG00000204584	eQTL_catalogue_commonmind_dlpfc eQTL	0.0242464	0	3952
PHB1 (ABI3) (M, Brain)	ENSG00000250948	eQTL_catalogue_commonmind_dlpfc eQTL	0.0240038	0	5031
PHB1 (ABI3) (M, Brain)	PICART1	eQTL_catalogue_commonmind_dlpfc eQTL	0.0239712	0	3435
PHB1 (ABI3) (M, Brain)	SLC35B1	eQTL_catalogue_commonmind_dlpfc eQTL	0.0235771	0	4310
PHB1 (ABI3) (M, Brain)	ENSG00000250310	eQTL_catalogue_commonmind_dlpfc eQTL	0.0235686	0	4693
PHB1 (ABI3) (M, Brain)	SKAP1	eQTL_catalogue_commonmind_dlpfc eQTL	0.0235317	0	2707
PHB1 (ABI3) (M, Brain)	PHOSPHO1	eQTL_catalogue_commonmind_dlpfc eQTL	0.0230343	0	4528
PHB1 (ABI3) (M, Brain)	FAM117A	eQTL_catalogue_commonmind_dlpfc eQTL	0.0230139	0	4090
PHB1 (ABI3) (M, Brain)	SAMD14	eQTL_catalogue_commonmind_dlpfc eQTL	0.0230002	0	3245
PHB1 (ABI3) (M, Brain)	ZNF652-AS1	eQTL_catalogue_commonmind_dlpfc eQTL	0.0228291	0.0182083	4984
PHB1 (ABI3) (M, Brain)	ENSG00000262039	eQTL_catalogue_commonmind_dlpfc eQTL	0.0221702	0	5013
PHB1 (ABI3) (M, Brain)	ITGA3	eQTL_catalogue_commonmind_dlpfc eQTL	0.0185823	0.00644795	3434
PHB1 (ABI3) (M, Brain)	XYLT2	eQTL_catalogue_commonmind_dlpfc eQTL	0.0184486	0.00859783	2662
PHB1 (ABI3) (M, Brain)	SPATA20	eQTL_catalogue_commonmind_dlpfc eQTL	0.00834345	0.0148611	2106
PHB1 (ABI3) (M, Brain)	CHAD	eQTL_catalogue_commonmind_dlpfc eQTL	0.00685003	0.0132232	2326
PHB1 (ABI3) (M, Brain)	RSAD1	eQTL_catalogue_commonmind_dlpfc eQTL	0.00685758	0.0128101	2286
PHB1 (ABI3) (M, Brain)	COPZ2	eQTL_catalogue_commonmind_dlpfc eQTL	0.0119804	0	1687
PHB1 (ABI3) (M, Brain)	ENSG00000250976	eQTL_catalogue_commonmind_dlpfc eQTL	0.0114003	0	2070
PHB1 (ABI3) (M, Brain)	PDK2	eQTL_catalogue_commonmind_dlpfc eQTL	0.00981918	0.00681535	3376
PHB1 (ABI3) (M, Brain)	MYCBPAP	eQTL_catalogue_commonmind_dlpfc eQTL	0.00966129	0	2194
PHB1 (ABI3) (M, Brain)	CACNA1G-AS1	eQTL_catalogue_commonmind_dlpfc eQTL	0.00950371	0	2074
PHB1 (ABI3) (M, Brain)	ENSG00000249451	eQTL_catalogue_commonmind_dlpfc eQTL	0.00869338	0	2194
PHB1 (ABI3) (M, Brain)	ENSG00000250286	eQTL_catalogue_commonmind_dlpfc eQTL	0.00768486	0	2112
PHB1 (ABI3) (M, Brain)	CACNA1G	eQTL_catalogue_commonmind_dlpfc eQTL	0.0075552	0	2076
PHB1 (ABI3) (M, Brain)	EPN3	eQTL_catalogue_commonmind_dlpfc eQTL	0.00753115	0	2126
PHB1 (ABI3) (M, Brain)	TTLL6	eQTL_catalogue_commonmind_dlpfc eQTL	0.00680819	0.00526619	3407
PHB1 (ABI3) (M, Brain)	MRPL10	eQTL_catalogue_commonmind_dlpfc eQTL	0.00662525	0	1173
PHB1 (ABI3) (M, Brain)	CBX1	eQTL_catalogue_commonmind_dlpfc eQTL	0.00560153	0	1785
PHB1 (ABI3) (M, Brain)	CDK5RAP3	eQTL_catalogue_commonmind_dlpfc eQTL	0.0055787	0	1548
PHB1 (ABI3) (M, Brain)	ATP5MC1	eQTL_catalogue_commonmind_dlpfc eQTL	0.00489476	0.00365664	3529
PHB1 (ABI3) (M, Brain)	ACSF2	eQTL_catalogue_commonmind_dlpfc eQTL	0.00486251	0.0043	2459
PHB1 (ABI3) (M, Brain)	SNX11	eQTL_catalogue_commonmind_dlpfc eQTL	0.00465322	0	1788
PHB1 (ABI3) (M, Brain)	SKAP1-AS1	eQTL_catalogue_commonmind_dlpfc eQTL	0.00446829	0	2100
PHB1 (ABI3) (M, Brain)	SP2-DT	eQTL_catalogue_commonmind_dlpfc eQTL	0.00430559	0	1324
PHB1 (ABI3) (M, Brain)	EME1	eQTL_catalogue_commonmind_dlpfc eQTL	0.00422982	0.00276827	2592
PHB1 (ABI3) (M, Brain)	SCRN2	eQTL_catalogue_commonmind_dlpfc eQTL	0.00400828	0	1197
PHB1 (ABI3) (M, Brain)	PRR15L	eQTL_catalogue_commonmind_dlpfc eQTL	0.00397759	0	1513
PHB1 (ABI3) (M, Brain)	LRRC46	eQTL_catalogue_commonmind_dlpfc eQTL	0.00371946	0	1173
PHB1 (ABI3) (M, Brain)	ABCC3	eQTL_catalogue_commonmind_dlpfc eQTL	0.0035396	0	1963
PHB1 (ABI3) (M, Brain)	NFE2L1	eQTL_catalogue_commonmind_dlpfc eQTL	0.00353947	0	1711
PHB1 (ABI3) (M, Brain)	ENSG00000278765	eQTL_catalogue_commonmind_dlpfc eQTL	0.00350573	0	1740
PHB1 (ABI3) (M, Brain)	SNF8	eQTL_catalogue_commonmind_dlpfc eQTL	0.00330976	0.00340639	3719
PHB1 (ABI3) (M, Brain)	SP2-AS1	eQTL_catalogue_commonmind_dlpfc eQTL	0.0032187	0	1457
PHB1 (ABI3) (M, Brain)	PNPO	eQTL_catalogue_commonmind_dlpfc eQTL	0.00320446	0	1457
PHB1 (ABI3) (M, Brain)	NFE2L1-DT	eQTL_catalogue_commonmind_dlpfc eQTL	0.00319425	0	1711
PHB1 (ABI3) (M, Brain)	TOB1-AS1	eQTL_catalogue_commonmind_dlpfc eQTL	0.00311088	0	1692
PHB1 (ABI3) (M, Brain)	UBE2Z	eQTL_catalogue_commonmind_dlpfc eQTL	0.00303125	0.00214197	3595
PHB1 (ABI3) (M, Brain)	ENSG00000289599	eQTL_catalogue_commonmind_dlpfc eQTL	0.00302976	0	1634
PHB1 (ABI3) (M, Brain)	SP2	eQTL_catalogue_commonmind_dlpfc eQTL	0.00300746	0	1324
PHB1 (ABI3) (M, Brain)	ANKRD40	eQTL_catalogue_commonmind_dlpfc eQTL	0.00290853	0	1867
PHB1 (ABI3) (M, Brain)	ENSG00000285829	eQTL_catalogue_commonmind_dlpfc eQTL	0.00281948	0	1784
PHB1 (ABI3) (M, Brain)	ENSG00000266601	eQTL_catalogue_commonmind_dlpfc eQTL	0.00277489	0	1431
PHB1 (ABI3) (M, Brain)	LUC7L3	eQTL_catalogue_commonmind_dlpfc eQTL	0.00270343	0	1848
PHB1 (ABI3) (M, Brain)	WFIKKN2	eQTL_catalogue_commonmind_dlpfc eQTL	0.00265838	0	1738
PHB1 (ABI3) (M, Brain)	TOB1	eQTL_catalogue_commonmind_dlpfc eQTL	0.00265233	0	1690
PHB1 (ABI3) (M, Brain)	OSBPL7	eQTL_catalogue_commonmind_dlpfc eQTL	0.0024547	0	1152
PHB1 (ABI3) (M, Brain)	ENSG00000247011	eQTL_catalogue_commonmind_dlpfc eQTL	0.00231872	0	1438
PHB1 (ABI3) (M, Brain)	TBKBP1	eQTL_catalogue_commonmind_dlpfc eQTL	0.00211399	0	793
PHB1 (ABI3) (M, Brain)	ENSG00000289021	eQTL_catalogue_commonmind_dlpfc eQTL	0.00176993	0.00164038	3720
PHB1 (ABI3) (M, Brain)	ENSG00000249870	eQTL_catalogue_commonmind_dlpfc eQTL	0.00163326	0	1084
PHB1 (ABI3) (M, Brain)	KPNB1	eQTL_catalogue_commonmind_dlpfc eQTL	0.00153083	0	668
PHB1 (ABI3) (M, Brain)	NME2	eQTL_catalogue_commonmind_dlpfc eQTL	0.00148453	0	796
PHB1 (ABI3) (M, Brain)	SGCA	eQTL_catalogue_commonmind_dlpfc eQTL	0.00109672	0.00139825	3136
PHB1 (ABI3) (M, Brain)	NME1-NME2	eQTL_catalogue_commonmind_dlpfc eQTL	0.00138955	0	813
PHB1 (ABI3) (M, Brain)	SPAG9	eQTL_catalogue_commonmind_dlpfc eQTL	0.00138174	0	855
PHB1 (ABI3) (M, Brain)	NME1	eQTL_catalogue_commonmind_dlpfc eQTL	0.00135123	0	813
PHB1 (ABI3) (M, Brain)	ENSG00000264895	eQTL_catalogue_commonmind_dlpfc eQTL	0.00129514	0	549
PHB1 (ABI3) (M, Brain)	UTP18	eQTL_catalogue_commonmind_dlpfc eQTL	0.00113842	0	518
PHB1 (ABI3) (M, Brain)	MBTD1	eQTL_catalogue_commonmind_dlpfc eQTL	0.00106635	0	520
PHB1 (ABI3) (M, Brain)	KPNB1-DT	eQTL_catalogue_commonmind_dlpfc eQTL	0.00102584	0	668
PHB1 (ABI3) (M, Brain)	NPEPPS	eQTL_catalogue_commonmind_dlpfc eQTL	0.000578455	0	335
PHB1 (ABI3) (M, Brain)	LINC02071	eQTL_catalogue_commonmind_dlpfc eQTL	0.000470294	0	277
PHB1 (ABI3) (M, Brain)	LINC02073	eQTL_catalogue_commonmind_dlpfc eQTL	0.000465394	0	275
PHB1 (ABI3) (M, Brain)	ENSG00000249658	eQTL_catalogue_commonmind_dlpfc eQTL	0.00039617	0	277
PHB1 (ABI3) (M, Brain)	ENSG00000253347	eQTL_catalogue_commonmind_dlpfc eQTL	1.30383e-05	0	18
PHB1 (ABI3) (M, Brain)	RSAD1	eQTL_catalogue_commonmind_dlpfc sQTL	0.0059562	0.0149443	2278
PHB1 (ABI3) (M, Brain)	SPATA20	eQTL_catalogue_commonmind_dlpfc sQTL	0.00958802	0.0137825	2098
PHB1 (ABI3) (M, Brain)	PNPO	eQTL_catalogue_commonmind_dlpfc sQTL	0.00387081	0	1464
PHB1 (ABI3) (M, Brain)	SNX11	eQTL_catalogue_commonmind_dlpfc sQTL	0.00377395	0	1805
PHB1 (ABI3) (M, Brain)	MRPL10	eQTL_catalogue_commonmind_dlpfc sQTL	0.00284699	0	1168
PHB1 (ABI3) (M, Brain)	SCRN2	eQTL_catalogue_commonmind_dlpfc sQTL	0.00260924	0	1192
PHB1 (ABI3) (M, Brain)	ATP5MC1	eQTL_catalogue_commonmind_dlpfc sQTL	0.00225783	0.00251151	3529
PHB1 (ABI3) (M, Brain)	PDK2	eQTL_catalogue_commonmind_dlpfc sQTL	0.00230016	0.00188684	3374
PHB1 (ABI3) (M, Brain)	ITGA3	eQTL_catalogue_commonmind_dlpfc sQTL	0.00220717	0.00188654	3419
PHB1 (ABI3) (M, Brain)	UTP18	eQTL_catalogue_commonmind_dlpfc sQTL	0.00113005	0	490
PHB1 (ABI3) (M, Brain)	MRPL27	eQTL_catalogue_commonmind_dlpfc sQTL	0.00104976	0.00112796	2607
PHB1 (ABI3) (M, Brain)	HOXB3	eQTL_catalogue_coronary_artery eQTL	0.293767	0	3060
PHB1 (ABI3) (M, Brain)	HOXB4	eQTL_catalogue_coronary_artery eQTL	0.155191	0	3028
PHB1 (ABI3) (M, Brain)	ENSG00000236472	eQTL_catalogue_coronary_artery eQTL	0.15037	0	3121
PHB1 (ABI3) (M, Brain)	ZNF652	eQTL_catalogue_coronary_artery eQTL	0.119199	0	4835
PHB1 (ABI3) (M, Brain)	ENSG00000275025	eQTL_catalogue_coronary_artery eQTL	0.113832	0	3277
PHB1 (ABI3) (M, Brain)	ENSG00000250310	eQTL_catalogue_coronary_artery eQTL	0.100014	0	4566
PHB1 (ABI3) (M, Brain)	EME1	eQTL_catalogue_coronary_artery eQTL	0.0763797	0	2524
PHB1 (ABI3) (M, Brain)	DLX4	eQTL_catalogue_coronary_artery eQTL	0.0624164	0	3501
PHB1 (ABI3) (M, Brain)	LRRC59	eQTL_catalogue_coronary_artery eQTL	0.0614941	0	2469
PHB1 (ABI3) (M, Brain)	ENSG00000276851	eQTL_catalogue_coronary_artery eQTL	0.0604306	0	3280
PHB1 (ABI3) (M, Brain)	PICART1	eQTL_catalogue_coronary_artery eQTL	0.0597029	0.0274151	3337
PHB1 (ABI3) (M, Brain)	HOXB-AS1	eQTL_catalogue_coronary_artery eQTL	0.0581439	0	2961
PHB1 (ABI3) (M, Brain)	SNF8	eQTL_catalogue_coronary_artery eQTL	0.0561632	0	3593
PHB1 (ABI3) (M, Brain)	ENSG00000253730	eQTL_catalogue_coronary_artery eQTL	0.0558006	0	3053
PHB1 (ABI3) (M, Brain)	SKAP1	eQTL_catalogue_coronary_artery eQTL	0.0542583	0	2615
PHB1 (ABI3) (M, Brain)	COL1A1	eQTL_catalogue_coronary_artery eQTL	0.0528177	0	2927
PHB1 (ABI3) (M, Brain)	ENSG00000262039	eQTL_catalogue_coronary_artery eQTL	0.0525091	0	4863
PHB1 (ABI3) (M, Brain)	TAC4	eQTL_catalogue_coronary_artery eQTL	0.0491729	0.0176162	3829
PHB1 (ABI3) (M, Brain)	ABI3	eQTL_catalogue_coronary_artery eQTL	0.0449051	0	4331
PHB1 (ABI3) (M, Brain)	ENSG00000249406	eQTL_catalogue_coronary_artery eQTL	0.0438088	0	2932
PHB1 (ABI3) (M, Brain)	TTLL6	eQTL_catalogue_coronary_artery eQTL	0.0434135	0.0168679	3275
PHB1 (ABI3) (M, Brain)	HOXB5	eQTL_catalogue_coronary_artery eQTL	0.0422209	0	3054
PHB1 (ABI3) (M, Brain)	ENSG00000261959	eQTL_catalogue_coronary_artery eQTL	0.0416898	0	3042
PHB1 (ABI3) (M, Brain)	MRPL27	eQTL_catalogue_coronary_artery eQTL	0.0415891	0	2524
PHB1 (ABI3) (M, Brain)	PHB1	eQTL_catalogue_coronary_artery eQTL	0.0409339	0	5007
PHB1 (ABI3) (M, Brain)	TMEM92-AS1	eQTL_catalogue_coronary_artery eQTL	0.0399188	0	2707
PHB1 (ABI3) (M, Brain)	SGCA	eQTL_catalogue_coronary_artery eQTL	0.0398525	0	3044
PHB1 (ABI3) (M, Brain)	NGFR-AS1	eQTL_catalogue_coronary_artery eQTL	0.038266	0	4572
PHB1 (ABI3) (M, Brain)	DLX3	eQTL_catalogue_coronary_artery eQTL	0.0381957	0	3441
PHB1 (ABI3) (M, Brain)	HOXB-AS2	eQTL_catalogue_coronary_artery eQTL	0.0379804	0	2984
PHB1 (ABI3) (M, Brain)	ATP5MC1	eQTL_catalogue_coronary_artery eQTL	0.0372908	0	3401
PHB1 (ABI3) (M, Brain)	TMEM92	eQTL_catalogue_coronary_artery eQTL	0.0372367	0	2748
PHB1 (ABI3) (M, Brain)	PDK2	eQTL_catalogue_coronary_artery eQTL	0.0367668	0	3279
PHB1 (ABI3) (M, Brain)	ENSG00000253102	eQTL_catalogue_coronary_artery eQTL	0.0364032	0	2476
PHB1 (ABI3) (M, Brain)	SPOP	eQTL_catalogue_coronary_artery eQTL	0.0359926	0.0202364	4289
PHB1 (ABI3) (M, Brain)	ENSG00000250751	eQTL_catalogue_coronary_artery eQTL	0.0353564	0	4196
PHB1 (ABI3) (M, Brain)	ITGA3	eQTL_catalogue_coronary_artery eQTL	0.0353245	0	3336
PHB1 (ABI3) (M, Brain)	PHOSPHO1	eQTL_catalogue_coronary_artery eQTL	0.0347732	0	4383
PHB1 (ABI3) (M, Brain)	PPP1R9B	eQTL_catalogue_coronary_artery eQTL	0.0336875	0	3072
PHB1 (ABI3) (M, Brain)	ENSG00000250282	eQTL_catalogue_coronary_artery eQTL	0.0336509	0	3274
PHB1 (ABI3) (M, Brain)	FAM117A	eQTL_catalogue_coronary_artery eQTL	0.0336448	0	3976
PHB1 (ABI3) (M, Brain)	HOXB6	eQTL_catalogue_coronary_artery eQTL	0.0335287	0	3061
PHB1 (ABI3) (M, Brain)	XYLT2	eQTL_catalogue_coronary_artery eQTL	0.0335129	0	2587
PHB1 (ABI3) (M, Brain)	ENSG00000263176	eQTL_catalogue_coronary_artery eQTL	0.0329279	0	2882
PHB1 (ABI3) (M, Brain)	CALCOCO2	eQTL_catalogue_coronary_artery eQTL	0.0327652	0	3285
PHB1 (ABI3) (M, Brain)	SAMD14	eQTL_catalogue_coronary_artery eQTL	0.0327624	0.00383084	3149
PHB1 (ABI3) (M, Brain)	HOXB7	eQTL_catalogue_coronary_artery eQTL	0.0326563	0.0223444	3094
PHB1 (ABI3) (M, Brain)	GNGT2	eQTL_catalogue_coronary_artery eQTL	0.0324038	0	4332
PHB1 (ABI3) (M, Brain)	UBE2Z	eQTL_catalogue_coronary_artery eQTL	0.0319017	0	3462
PHB1 (ABI3) (M, Brain)	ENSG00000254039	eQTL_catalogue_coronary_artery eQTL	0.0314217	0	3671
PHB1 (ABI3) (M, Brain)	SLC35B1	eQTL_catalogue_coronary_artery eQTL	0.0313476	0	4193
PHB1 (ABI3) (M, Brain)	KAT7	eQTL_catalogue_coronary_artery eQTL	0.0311173	0	3977
PHB1 (ABI3) (M, Brain)	ENSG00000250948	eQTL_catalogue_coronary_artery eQTL	0.0309968	0	4883
PHB1 (ABI3) (M, Brain)	NXPH3	eQTL_catalogue_coronary_artery eQTL	0.0306123	0	4570
PHB1 (ABI3) (M, Brain)	NGFR	eQTL_catalogue_coronary_artery eQTL	0.0299013	0	4778
PHB1 (ABI3) (M, Brain)	ACSF2	eQTL_catalogue_coronary_artery eQTL	0.0297549	0	2403
PHB1 (ABI3) (M, Brain)	ENSG00000262837	eQTL_catalogue_coronary_artery eQTL	0.0281031	0	3870
PHB1 (ABI3) (M, Brain)	ENSG00000249451	eQTL_catalogue_coronary_artery eQTL	0.0105996	0	2136
PHB1 (ABI3) (M, Brain)	RSAD1	eQTL_catalogue_coronary_artery eQTL	0.00943846	0	2232
PHB1 (ABI3) (M, Brain)	CACNA1G	eQTL_catalogue_coronary_artery eQTL	0.00940251	0	2020
PHB1 (ABI3) (M, Brain)	ENSG00000250286	eQTL_catalogue_coronary_artery eQTL	0.00898945	0.00919559	2053
PHB1 (ABI3) (M, Brain)	MYCBPAP	eQTL_catalogue_coronary_artery eQTL	0.00909125	0	2136
PHB1 (ABI3) (M, Brain)	CHAD	eQTL_catalogue_coronary_artery eQTL	0.00895557	0	2272
PHB1 (ABI3) (M, Brain)	EPN3	eQTL_catalogue_coronary_artery eQTL	0.00861758	0	2068
PHB1 (ABI3) (M, Brain)	SPATA20	eQTL_catalogue_coronary_artery eQTL	0.00838332	0.00676726	2048
PHB1 (ABI3) (M, Brain)	HOXB2	eQTL_catalogue_coronary_artery eQTL	0.00804675	0.00169819	2967
PHB1 (ABI3) (M, Brain)	ENSG00000289021	eQTL_catalogue_coronary_artery eQTL	0.00766808	0.00205929	3594
PHB1 (ABI3) (M, Brain)	ENSG00000204584	eQTL_catalogue_coronary_artery eQTL	0.00652613	0.00382457	3838
PHB1 (ABI3) (M, Brain)	SP2-DT	eQTL_catalogue_coronary_artery eQTL	0.0044873	0	1286
PHB1 (ABI3) (M, Brain)	CBX1	eQTL_catalogue_coronary_artery eQTL	0.00414771	0	1734
PHB1 (ABI3) (M, Brain)	ENSG00000278765	eQTL_catalogue_coronary_artery eQTL	0.0039734	0	1692
PHB1 (ABI3) (M, Brain)	SNX11	eQTL_catalogue_coronary_artery eQTL	0.00387389	0	1737
PHB1 (ABI3) (M, Brain)	NFE2L1	eQTL_catalogue_coronary_artery eQTL	0.00384857	0	1660
PHB1 (ABI3) (M, Brain)	PNPO	eQTL_catalogue_coronary_artery eQTL	0.00350533	0	1416
PHB1 (ABI3) (M, Brain)	COPZ2	eQTL_catalogue_coronary_artery eQTL	0.0034778	0	1638
PHB1 (ABI3) (M, Brain)	NFE2L1-DT	eQTL_catalogue_coronary_artery eQTL	0.00334894	0	1660
PHB1 (ABI3) (M, Brain)	SP6	eQTL_catalogue_coronary_artery eQTL	0.00316788	0	1193
PHB1 (ABI3) (M, Brain)	PRR15L	eQTL_catalogue_coronary_artery eQTL	0.0031161	0	1467
PHB1 (ABI3) (M, Brain)	ABCC3	eQTL_catalogue_coronary_artery eQTL	0.00308109	0	1914
PHB1 (ABI3) (M, Brain)	LUC7L3	eQTL_catalogue_coronary_artery eQTL	0.0030574	0	1821
PHB1 (ABI3) (M, Brain)	ANKRD40	eQTL_catalogue_coronary_artery eQTL	0.00296389	0	1836
PHB1 (ABI3) (M, Brain)	SP2	eQTL_catalogue_coronary_artery eQTL	0.00296081	0	1286
PHB1 (ABI3) (M, Brain)	CDK5RAP3	eQTL_catalogue_coronary_artery eQTL	0.00290096	0	1501
PHB1 (ABI3) (M, Brain)	ENSG00000266601	eQTL_catalogue_coronary_artery eQTL	0.00276961	0	1391
PHB1 (ABI3) (M, Brain)	WFIKKN2	eQTL_catalogue_coronary_artery eQTL	0.00275661	0	1721
PHB1 (ABI3) (M, Brain)	SP2-AS1	eQTL_catalogue_coronary_artery eQTL	0.00273908	0	1416
PHB1 (ABI3) (M, Brain)	TOB1	eQTL_catalogue_coronary_artery eQTL	0.00270128	0	1674
PHB1 (ABI3) (M, Brain)	TOB1-AS1	eQTL_catalogue_coronary_artery eQTL	0.00266645	0	1677
PHB1 (ABI3) (M, Brain)	SCRN2	eQTL_catalogue_coronary_artery eQTL	0.00262585	0	1161
PHB1 (ABI3) (M, Brain)	MRPL10	eQTL_catalogue_coronary_artery eQTL	0.00249636	0	1135
PHB1 (ABI3) (M, Brain)	OSBPL7	eQTL_catalogue_coronary_artery eQTL	0.00245663	0	1115
PHB1 (ABI3) (M, Brain)	LRRC46	eQTL_catalogue_coronary_artery eQTL	0.00241799	0	1135
PHB1 (ABI3) (M, Brain)	TBX21	eQTL_catalogue_coronary_artery eQTL	0.00208504	0	865
PHB1 (ABI3) (M, Brain)	ENSG00000249870	eQTL_catalogue_coronary_artery eQTL	0.00176671	0	1080
PHB1 (ABI3) (M, Brain)	TBKBP1	eQTL_catalogue_coronary_artery eQTL	0.00171425	0	766
PHB1 (ABI3) (M, Brain)	NME1-NME2	eQTL_catalogue_coronary_artery eQTL	0.0016825	0	806
PHB1 (ABI3) (M, Brain)	SPAG9	eQTL_catalogue_coronary_artery eQTL	0.0016377	0	850
PHB1 (ABI3) (M, Brain)	NME2	eQTL_catalogue_coronary_artery eQTL	0.00161905	0	790
PHB1 (ABI3) (M, Brain)	NME1	eQTL_catalogue_coronary_artery eQTL	0.0015338	0	806
PHB1 (ABI3) (M, Brain)	KPNB1-DT	eQTL_catalogue_coronary_artery eQTL	0.0012831	0	644
PHB1 (ABI3) (M, Brain)	KPNB1	eQTL_catalogue_coronary_artery eQTL	0.00128155	0	644
PHB1 (ABI3) (M, Brain)	MBTD1	eQTL_catalogue_coronary_artery eQTL	0.001181	0	523
PHB1 (ABI3) (M, Brain)	UTP18	eQTL_catalogue_coronary_artery eQTL	0.0011312	0	521
PHB1 (ABI3) (M, Brain)	NPEPPS	eQTL_catalogue_coronary_artery eQTL	0.000518778	0	323
PHB1 (ABI3) (M, Brain)	ENSG00000253347	eQTL_catalogue_coronary_artery eQTL	1.70302e-05	0	17
PHB1 (ABI3) (M, Brain)	SPATA20	eQTL_catalogue_coronary_artery sQTL	0.0082305	0	2038
PHB1 (ABI3) (M, Brain)	SNX11	eQTL_catalogue_coronary_artery sQTL	0.00446903	0	1753
PHB1 (ABI3) (M, Brain)	SCRN2	eQTL_catalogue_coronary_artery sQTL	0.00444765	0	1156
PHB1 (ABI3) (M, Brain)	MRPL10	eQTL_catalogue_coronary_artery sQTL	0.00398776	0	1130
PHB1 (ABI3) (M, Brain)	ABCC3	eQTL_catalogue_coronary_artery sQTL	0.00301467	0	1870
PHB1 (ABI3) (M, Brain)	OSBPL7	eQTL_catalogue_coronary_artery sQTL	0.00270798	0	1076
PHB1 (ABI3) (M, Brain)	ATP5MC1	eQTL_catalogue_coronary_artery sQTL	0.00202949	0.0023089	3401
PHB1 (ABI3) (M, Brain)	CALCOCO2	eQTL_catalogue_coronary_artery sQTL	0.00144841	0.00156966	3305
PHB1 (ABI3) (M, Brain)	ENSG00000250310	eQTL_catalogue_cortex eQTL	0.341026	0	4385
PHB1 (ABI3) (M, Brain)	ENSG00000275025	eQTL_catalogue_cortex eQTL	0.204407	0	3126
PHB1 (ABI3) (M, Brain)	ENSG00000204584	eQTL_catalogue_cortex eQTL	0.153023	0.00657059	3678
PHB1 (ABI3) (M, Brain)	PDK2	eQTL_catalogue_cortex eQTL	0.109778	0	3128
PHB1 (ABI3) (M, Brain)	ABI3	eQTL_catalogue_cortex eQTL	0.0724297	0	4202
PHB1 (ABI3) (M, Brain)	ENSG00000236472	eQTL_catalogue_cortex eQTL	0.0711694	0	2979
PHB1 (ABI3) (M, Brain)	ENSG00000262039	eQTL_catalogue_cortex eQTL	0.0701414	0	4710
PHB1 (ABI3) (M, Brain)	UBE2Z	eQTL_catalogue_cortex eQTL	0.0572221	0	3349
PHB1 (ABI3) (M, Brain)	ENSG00000253730	eQTL_catalogue_cortex eQTL	0.0545037	0	2912
PHB1 (ABI3) (M, Brain)	SKAP1	eQTL_catalogue_cortex eQTL	0.0508425	0.0141618	2555
PHB1 (ABI3) (M, Brain)	ENSG00000254039	eQTL_catalogue_cortex eQTL	0.0493313	0	3511
PHB1 (ABI3) (M, Brain)	ENSG00000262837	eQTL_catalogue_cortex eQTL	0.0463464	0	3709
PHB1 (ABI3) (M, Brain)	ZNF652-AS1	eQTL_catalogue_cortex eQTL	0.0453262	0	4686
PHB1 (ABI3) (M, Brain)	ENSG00000276851	eQTL_catalogue_cortex eQTL	0.0425838	0	3129
PHB1 (ABI3) (M, Brain)	MRPL27	eQTL_catalogue_cortex eQTL	0.0386441	0	2396
PHB1 (ABI3) (M, Brain)	LRRC59	eQTL_catalogue_cortex eQTL	0.0384618	0	2340
PHB1 (ABI3) (M, Brain)	DLX3	eQTL_catalogue_cortex eQTL	0.0379924	0	3285
PHB1 (ABI3) (M, Brain)	NXPH3	eQTL_catalogue_cortex eQTL	0.0376305	0	4389
PHB1 (ABI3) (M, Brain)	CALCOCO2	eQTL_catalogue_cortex eQTL	0.0375994	0.011192	3176
PHB1 (ABI3) (M, Brain)	NGFR	eQTL_catalogue_cortex eQTL	0.0374181	0.00313962	4583
PHB1 (ABI3) (M, Brain)	COL1A1	eQTL_catalogue_cortex eQTL	0.037261	0	2790
PHB1 (ABI3) (M, Brain)	PHOSPHO1	eQTL_catalogue_cortex eQTL	0.0357545	0	4255
PHB1 (ABI3) (M, Brain)	FAM117A	eQTL_catalogue_cortex eQTL	0.0355124	0	3813
PHB1 (ABI3) (M, Brain)	PHB1	eQTL_catalogue_cortex eQTL	0.0354629	0	4816
PHB1 (ABI3) (M, Brain)	ITGA3	eQTL_catalogue_cortex eQTL	0.0353754	0	3185
PHB1 (ABI3) (M, Brain)	XYLT2	eQTL_catalogue_cortex eQTL	0.0352066	0	2455
PHB1 (ABI3) (M, Brain)	SAMD14	eQTL_catalogue_cortex eQTL	0.0351441	0	3006
PHB1 (ABI3) (M, Brain)	DLX4	eQTL_catalogue_cortex eQTL	0.0342405	0	3343
PHB1 (ABI3) (M, Brain)	TMEM92	eQTL_catalogue_cortex eQTL	0.0340905	0	2616
PHB1 (ABI3) (M, Brain)	PPP1R9B	eQTL_catalogue_cortex eQTL	0.0339532	0	2930
PHB1 (ABI3) (M, Brain)	HOXB2	eQTL_catalogue_cortex eQTL	0.0336317	0	2892
PHB1 (ABI3) (M, Brain)	ENSG00000261959	eQTL_catalogue_cortex eQTL	0.0333732	0.0110518	2902
PHB1 (ABI3) (M, Brain)	ENSG00000250282	eQTL_catalogue_cortex eQTL	0.0331106	0	3123
PHB1 (ABI3) (M, Brain)	SLC35B1	eQTL_catalogue_cortex eQTL	0.0331033	0	4016
PHB1 (ABI3) (M, Brain)	KAT7	eQTL_catalogue_cortex eQTL	0.0328835	0	3814
PHB1 (ABI3) (M, Brain)	GNGT2	eQTL_catalogue_cortex eQTL	0.0323138	0.0115633	4203
PHB1 (ABI3) (M, Brain)	ACSF2	eQTL_catalogue_cortex eQTL	0.0319176	0	2272
PHB1 (ABI3) (M, Brain)	PICART1	eQTL_catalogue_cortex eQTL	0.0316607	0.00646595	3186
PHB1 (ABI3) (M, Brain)	TAC4	eQTL_catalogue_cortex eQTL	0.0316086	0.0132808	3669
PHB1 (ABI3) (M, Brain)	HOXB-AS1	eQTL_catalogue_cortex eQTL	0.0312985	0	2886
PHB1 (ABI3) (M, Brain)	ZNF652	eQTL_catalogue_cortex eQTL	0.0312104	0	4687
PHB1 (ABI3) (M, Brain)	ENSG00000250948	eQTL_catalogue_cortex eQTL	0.0310546	0	4723
PHB1 (ABI3) (M, Brain)	SPOP	eQTL_catalogue_cortex eQTL	0.0308551	0	4111
PHB1 (ABI3) (M, Brain)	SNF8	eQTL_catalogue_cortex eQTL	0.0229975	0.0044182	3476
PHB1 (ABI3) (M, Brain)	CHAD	eQTL_catalogue_cortex eQTL	0.00449185	0.015509	2144
PHB1 (ABI3) (M, Brain)	CACNA1G	eQTL_catalogue_cortex eQTL	0.00823729	0.0103402	1907
PHB1 (ABI3) (M, Brain)	ENSG00000250286	eQTL_catalogue_cortex eQTL	0.0102302	0	1937
PHB1 (ABI3) (M, Brain)	RSAD1	eQTL_catalogue_cortex eQTL	0.0100068	0	2108
PHB1 (ABI3) (M, Brain)	ENSG00000249451	eQTL_catalogue_cortex eQTL	0.00991497	0	2019
PHB1 (ABI3) (M, Brain)	TMEM92-AS1	eQTL_catalogue_cortex eQTL	0.00944125	0.00158281	2575
PHB1 (ABI3) (M, Brain)	MYCBPAP	eQTL_catalogue_cortex eQTL	0.00888671	0.0073057	2019
PHB1 (ABI3) (M, Brain)	SPATA20	eQTL_catalogue_cortex eQTL	0.00858403	0.00756799	1932
PHB1 (ABI3) (M, Brain)	ENSG00000250976	eQTL_catalogue_cortex eQTL	0.00825216	0	1902
PHB1 (ABI3) (M, Brain)	EPN3	eQTL_catalogue_cortex eQTL	0.00812422	0	1952
PHB1 (ABI3) (M, Brain)	CACNA1G-AS1	eQTL_catalogue_cortex eQTL	0.00796315	0	1906
PHB1 (ABI3) (M, Brain)	ATP5MC1	eQTL_catalogue_cortex eQTL	0.00664844	0.0027407	3287
PHB1 (ABI3) (M, Brain)	SNX11	eQTL_catalogue_cortex eQTL	0.00464644	0	1697
PHB1 (ABI3) (M, Brain)	EME1	eQTL_catalogue_cortex eQTL	0.00413947	0.00268314	2396
PHB1 (ABI3) (M, Brain)	PNPO	eQTL_catalogue_cortex eQTL	0.00351145	0	1384
PHB1 (ABI3) (M, Brain)	NFE2L1-DT	eQTL_catalogue_cortex eQTL	0.00344473	0	1621
PHB1 (ABI3) (M, Brain)	CBX1	eQTL_catalogue_cortex eQTL	0.00343124	0	1694
PHB1 (ABI3) (M, Brain)	ENSG00000278765	eQTL_catalogue_cortex eQTL	0.00336483	0	1652
PHB1 (ABI3) (M, Brain)	CDK5RAP3	eQTL_catalogue_cortex eQTL	0.0032197	0	1468
PHB1 (ABI3) (M, Brain)	COPZ2	eQTL_catalogue_cortex eQTL	0.0031561	0	1600
PHB1 (ABI3) (M, Brain)	NFE2L1	eQTL_catalogue_cortex eQTL	0.00309629	0	1621
PHB1 (ABI3) (M, Brain)	ABCC3	eQTL_catalogue_cortex eQTL	0.00306453	0	1814
PHB1 (ABI3) (M, Brain)	LUC7L3	eQTL_catalogue_cortex eQTL	0.00299744	0	1724
PHB1 (ABI3) (M, Brain)	PRR15L	eQTL_catalogue_cortex eQTL	0.00296466	0	1434
PHB1 (ABI3) (M, Brain)	TTLL6	eQTL_catalogue_cortex eQTL	0.00232967	0.00296425	3166
PHB1 (ABI3) (M, Brain)	OSBPL7	eQTL_catalogue_cortex eQTL	0.00289703	0	1085
PHB1 (ABI3) (M, Brain)	ENSG00000285829	eQTL_catalogue_cortex eQTL	0.00287683	0	1680
PHB1 (ABI3) (M, Brain)	MRPL10	eQTL_catalogue_cortex eQTL	0.00286935	0	1105
PHB1 (ABI3) (M, Brain)	SP2-DT	eQTL_catalogue_cortex eQTL	0.00285028	0	1256
PHB1 (ABI3) (M, Brain)	ANKRD40	eQTL_catalogue_cortex eQTL	0.00280236	0	1738
PHB1 (ABI3) (M, Brain)	SGCA	eQTL_catalogue_cortex eQTL	0.00277215	0.00150346	2903
PHB1 (ABI3) (M, Brain)	SP2-AS1	eQTL_catalogue_cortex eQTL	0.00275422	0	1384
PHB1 (ABI3) (M, Brain)	SP6	eQTL_catalogue_cortex eQTL	0.00270143	0	1163
PHB1 (ABI3) (M, Brain)	LRRC46	eQTL_catalogue_cortex eQTL	0.00269299	0	1105
PHB1 (ABI3) (M, Brain)	ENSG00000266601	eQTL_catalogue_cortex eQTL	0.00266967	0	1359
PHB1 (ABI3) (M, Brain)	SP2	eQTL_catalogue_cortex eQTL	0.00263734	0	1256
PHB1 (ABI3) (M, Brain)	TOB1-AS1	eQTL_catalogue_cortex eQTL	0.00262426	0	1598
PHB1 (ABI3) (M, Brain)	WFIKKN2	eQTL_catalogue_cortex eQTL	0.00255674	0	1639
PHB1 (ABI3) (M, Brain)	SCRN2	eQTL_catalogue_cortex eQTL	0.00254994	0	1130
PHB1 (ABI3) (M, Brain)	TOB1	eQTL_catalogue_cortex eQTL	0.00252244	0	1596
PHB1 (ABI3) (M, Brain)	TBX21	eQTL_catalogue_cortex eQTL	0.00187567	0	851
PHB1 (ABI3) (M, Brain)	ENSG00000249870	eQTL_catalogue_cortex eQTL	0.00163385	0	1008
PHB1 (ABI3) (M, Brain)	ENSG00000289021	eQTL_catalogue_cortex eQTL	0.00121246	0.00159466	3477
PHB1 (ABI3) (M, Brain)	TBKBP1	eQTL_catalogue_cortex eQTL	0.0015656	0	752
PHB1 (ABI3) (M, Brain)	SPAG9	eQTL_catalogue_cortex eQTL	0.00134352	0	780
PHB1 (ABI3) (M, Brain)	NME2	eQTL_catalogue_cortex eQTL	0.00128083	0	722
PHB1 (ABI3) (M, Brain)	NME1	eQTL_catalogue_cortex eQTL	0.00125173	0	737
PHB1 (ABI3) (M, Brain)	NME1-NME2	eQTL_catalogue_cortex eQTL	0.00124138	0	737
PHB1 (ABI3) (M, Brain)	KPNB1	eQTL_catalogue_cortex eQTL	0.00116203	0	632
PHB1 (ABI3) (M, Brain)	KPNB1-DT	eQTL_catalogue_cortex eQTL	0.00112685	0	632
PHB1 (ABI3) (M, Brain)	MBTD1	eQTL_catalogue_cortex eQTL	0.000965205	0	461
PHB1 (ABI3) (M, Brain)	UTP18	eQTL_catalogue_cortex eQTL	0.000963318	0	459
PHB1 (ABI3) (M, Brain)	NPEPPS	eQTL_catalogue_cortex eQTL	0.000511772	0	317
PHB1 (ABI3) (M, Brain)	LINC02073	eQTL_catalogue_cortex eQTL	0.000275806	0	222
PHB1 (ABI3) (M, Brain)	ENSG00000253347	eQTL_catalogue_cortex eQTL	1.59489e-05	0	17
PHB1 (ABI3) (M, Brain)	ITGA3	eQTL_catalogue_cortex sQTL	0.0614693	0.00987306	3168
PHB1 (ABI3) (M, Brain)	SPATA20	eQTL_catalogue_cortex sQTL	0.00836844	0	1922
PHB1 (ABI3) (M, Brain)	PPP1R9B	eQTL_catalogue_cortex sQTL	0.00458856	0.00185308	2972
PHB1 (ABI3) (M, Brain)	SNX11	eQTL_catalogue_cortex sQTL	0.00436502	0	1712
PHB1 (ABI3) (M, Brain)	ATP5MC1	eQTL_catalogue_cortex sQTL	0.00245482	0.00272137	3287
PHB1 (ABI3) (M, Brain)	SPAG9	eQTL_catalogue_cortex sQTL	0.00206298	0	1240
PHB1 (ABI3) (M, Brain)	MRPL27	eQTL_catalogue_cortex sQTL	0.00106338	0.00112164	2407
PHB1 (ABI3) (M, Brain)	GNGT2	eQTL_catalogue_esophagus_gej eQTL	0.334863	0	4415
PHB1 (ABI3) (M, Brain)	CALCOCO2	eQTL_catalogue_esophagus_gej eQTL	0.112481	0	3342
PHB1 (ABI3) (M, Brain)	TMEM92-AS1	eQTL_catalogue_esophagus_gej eQTL	0.104219	0	2694
PHB1 (ABI3) (M, Brain)	HOXB8	eQTL_catalogue_esophagus_gej eQTL	0.0762855	0	3125
PHB1 (ABI3) (M, Brain)	HOXB7	eQTL_catalogue_esophagus_gej eQTL	0.0635073	0	3147
PHB1 (ABI3) (M, Brain)	ENSG00000254039	eQTL_catalogue_esophagus_gej eQTL	0.0586774	0	3672
PHB1 (ABI3) (M, Brain)	SLC35B1	eQTL_catalogue_esophagus_gej eQTL	0.0577674	0	4201
PHB1 (ABI3) (M, Brain)	PICART1	eQTL_catalogue_esophagus_gej eQTL	0.0529891	0	3330
PHB1 (ABI3) (M, Brain)	SNF8	eQTL_catalogue_esophagus_gej eQTL	0.0523206	0	3658
PHB1 (ABI3) (M, Brain)	ENSG00000250282	eQTL_catalogue_esophagus_gej eQTL	0.0521942	0	3264
PHB1 (ABI3) (M, Brain)	HOXB-AS1	eQTL_catalogue_esophagus_gej eQTL	0.0517031	0	3005
PHB1 (ABI3) (M, Brain)	ITGA3	eQTL_catalogue_esophagus_gej eQTL	0.0489066	0	3329
PHB1 (ABI3) (M, Brain)	ENSG00000263176	eQTL_catalogue_esophagus_gej eQTL	0.0481747	0	2871
PHB1 (ABI3) (M, Brain)	ENSG00000236472	eQTL_catalogue_esophagus_gej eQTL	0.0476953	0	3108
PHB1 (ABI3) (M, Brain)	PHOSPHO1	eQTL_catalogue_esophagus_gej eQTL	0.0453108	0	4469
PHB1 (ABI3) (M, Brain)	LRRC59	eQTL_catalogue_esophagus_gej eQTL	0.0448114	0	2445
PHB1 (ABI3) (M, Brain)	COL1A1	eQTL_catalogue_esophagus_gej eQTL	0.0411735	0	2914
PHB1 (ABI3) (M, Brain)	ENSG00000250751	eQTL_catalogue_esophagus_gej eQTL	0.039872	0	4204
PHB1 (ABI3) (M, Brain)	ENSG00000262837	eQTL_catalogue_esophagus_gej eQTL	0.0370088	0	3873
PHB1 (ABI3) (M, Brain)	KAT7	eQTL_catalogue_esophagus_gej eQTL	0.036469	0	3982
PHB1 (ABI3) (M, Brain)	UBE2Z	eQTL_catalogue_esophagus_gej eQTL	0.0355419	0	3526
PHB1 (ABI3) (M, Brain)	ENSG00000275025	eQTL_catalogue_esophagus_gej eQTL	0.0353472	0	3267
PHB1 (ABI3) (M, Brain)	TMEM92	eQTL_catalogue_esophagus_gej eQTL	0.0337293	0	2736
PHB1 (ABI3) (M, Brain)	SKAP1	eQTL_catalogue_esophagus_gej eQTL	0.0334833	0	2660
PHB1 (ABI3) (M, Brain)	MRPL27	eQTL_catalogue_esophagus_gej eQTL	0.0334735	0	2508
PHB1 (ABI3) (M, Brain)	TAC4	eQTL_catalogue_esophagus_gej eQTL	0.0328012	0.00450719	3832
PHB1 (ABI3) (M, Brain)	SPOP	eQTL_catalogue_esophagus_gej eQTL	0.03269	0	4298
PHB1 (ABI3) (M, Brain)	HOXB6	eQTL_catalogue_esophagus_gej eQTL	0.0325371	0	3111
PHB1 (ABI3) (M, Brain)	ZNF652	eQTL_catalogue_esophagus_gej eQTL	0.0323904	0	4896
PHB1 (ABI3) (M, Brain)	ABI3	eQTL_catalogue_esophagus_gej eQTL	0.0317302	0	4414
PHB1 (ABI3) (M, Brain)	EME1	eQTL_catalogue_esophagus_gej eQTL	0.0313127	0	2508
PHB1 (ABI3) (M, Brain)	HOXB-AS3	eQTL_catalogue_esophagus_gej eQTL	0.0312267	0	3016
PHB1 (ABI3) (M, Brain)	HOXB5	eQTL_catalogue_esophagus_gej eQTL	0.031027	0	3103
PHB1 (ABI3) (M, Brain)	ENSG00000249406	eQTL_catalogue_esophagus_gej eQTL	0.0306724	0	2919
PHB1 (ABI3) (M, Brain)	FAM117A	eQTL_catalogue_esophagus_gej eQTL	0.030601	0	3981
PHB1 (ABI3) (M, Brain)	PHB1	eQTL_catalogue_esophagus_gej eQTL	0.0305322	0	5026
PHB1 (ABI3) (M, Brain)	ENSG00000257178	eQTL_catalogue_esophagus_gej eQTL	0.030463	0	3078
PHB1 (ABI3) (M, Brain)	HOXB4	eQTL_catalogue_esophagus_gej eQTL	0.0297642	0	3073
PHB1 (ABI3) (M, Brain)	ENSG00000276851	eQTL_catalogue_esophagus_gej eQTL	0.028228	0	3270
PHB1 (ABI3) (M, Brain)	ENSG00000250948	eQTL_catalogue_esophagus_gej eQTL	0.0281885	0	4931
PHB1 (ABI3) (M, Brain)	ATP5MC1	eQTL_catalogue_esophagus_gej eQTL	0.0279146	0	3462
PHB1 (ABI3) (M, Brain)	NGFR	eQTL_catalogue_esophagus_gej eQTL	0.0278308	0	4793
PHB1 (ABI3) (M, Brain)	PPP1R9B	eQTL_catalogue_esophagus_gej eQTL	0.027596	0.0145231	3059
PHB1 (ABI3) (M, Brain)	NGFR-AS1	eQTL_catalogue_esophagus_gej eQTL	0.0275753	0	4582
PHB1 (ABI3) (M, Brain)	SAMD14	eQTL_catalogue_esophagus_gej eQTL	0.0274515	0.00588142	3138
PHB1 (ABI3) (M, Brain)	ZNF652-AS1	eQTL_catalogue_esophagus_gej eQTL	0.0265064	0	4895
PHB1 (ABI3) (M, Brain)	ENSG00000262039	eQTL_catalogue_esophagus_gej eQTL	0.0263582	0	4919
PHB1 (ABI3) (M, Brain)	DLX3	eQTL_catalogue_esophagus_gej eQTL	0.0261562	0.0112382	3437
PHB1 (ABI3) (M, Brain)	ENSG00000261959	eQTL_catalogue_esophagus_gej eQTL	0.0257349	0.0103172	3029
PHB1 (ABI3) (M, Brain)	NXPH3	eQTL_catalogue_esophagus_gej eQTL	0.0256712	0	4580
PHB1 (ABI3) (M, Brain)	ACSF2	eQTL_catalogue_esophagus_gej eQTL	0.0236414	0	2377
PHB1 (ABI3) (M, Brain)	XYLT2	eQTL_catalogue_esophagus_gej eQTL	0.0221891	0.00569863	2571
PHB1 (ABI3) (M, Brain)	HOXB-AS2	eQTL_catalogue_esophagus_gej eQTL	0.018244	0.00570277	3027
PHB1 (ABI3) (M, Brain)	ENSG00000249451	eQTL_catalogue_esophagus_gej eQTL	0.00858408	0.0140622	2110
PHB1 (ABI3) (M, Brain)	ENSG00000250286	eQTL_catalogue_esophagus_gej eQTL	0.0095672	0.0112364	2028
PHB1 (ABI3) (M, Brain)	CHAD	eQTL_catalogue_esophagus_gej eQTL	0.0105393	0	2245
PHB1 (ABI3) (M, Brain)	MYCBPAP	eQTL_catalogue_esophagus_gej eQTL	0.0095036	0	2110
PHB1 (ABI3) (M, Brain)	ENSG00000204584	eQTL_catalogue_esophagus_gej eQTL	0.00896661	0.00464949	3841
PHB1 (ABI3) (M, Brain)	SPATA20	eQTL_catalogue_esophagus_gej eQTL	0.00888269	0	2023
PHB1 (ABI3) (M, Brain)	RSAD1	eQTL_catalogue_esophagus_gej eQTL	0.00847075	0	2205
PHB1 (ABI3) (M, Brain)	EPN3	eQTL_catalogue_esophagus_gej eQTL	0.00803167	0.00768572	2043
PHB1 (ABI3) (M, Brain)	CACNA1G	eQTL_catalogue_esophagus_gej eQTL	0.0076719	0	1996
PHB1 (ABI3) (M, Brain)	TBKBP1	eQTL_catalogue_esophagus_gej eQTL	0.00587785	0	775
PHB1 (ABI3) (M, Brain)	SNX11	eQTL_catalogue_esophagus_gej eQTL	0.00435852	0	1766
PHB1 (ABI3) (M, Brain)	TTLL6	eQTL_catalogue_esophagus_gej eQTL	0.00424476	0.00210447	3333
PHB1 (ABI3) (M, Brain)	CDK5RAP3	eQTL_catalogue_esophagus_gej eQTL	0.00404476	0	1521
PHB1 (ABI3) (M, Brain)	HOXB3	eQTL_catalogue_esophagus_gej eQTL	0.00372437	0.00249141	3110
PHB1 (ABI3) (M, Brain)	PRR15L	eQTL_catalogue_esophagus_gej eQTL	0.00364411	0	1487
PHB1 (ABI3) (M, Brain)	ENSG00000278765	eQTL_catalogue_esophagus_gej eQTL	0.00362603	0	1718
PHB1 (ABI3) (M, Brain)	SP2-DT	eQTL_catalogue_esophagus_gej eQTL	0.003616	0	1304
PHB1 (ABI3) (M, Brain)	CBX1	eQTL_catalogue_esophagus_gej eQTL	0.00349235	0	1763
PHB1 (ABI3) (M, Brain)	NFE2L1-DT	eQTL_catalogue_esophagus_gej eQTL	0.00348174	0	1686
PHB1 (ABI3) (M, Brain)	COPZ2	eQTL_catalogue_esophagus_gej eQTL	0.00341311	0	1664
PHB1 (ABI3) (M, Brain)	SCRN2	eQTL_catalogue_esophagus_gej eQTL	0.00340142	0	1177
PHB1 (ABI3) (M, Brain)	ENSG00000266601	eQTL_catalogue_esophagus_gej eQTL	0.0033417	0	1410
PHB1 (ABI3) (M, Brain)	NFE2L1	eQTL_catalogue_esophagus_gej eQTL	0.0032909	0	1686
PHB1 (ABI3) (M, Brain)	ABCC3	eQTL_catalogue_esophagus_gej eQTL	0.00321628	0	1880
PHB1 (ABI3) (M, Brain)	ANKRD40	eQTL_catalogue_esophagus_gej eQTL	0.00309441	0	1798
PHB1 (ABI3) (M, Brain)	LRRC46	eQTL_catalogue_esophagus_gej eQTL	0.00302964	0	1151
PHB1 (ABI3) (M, Brain)	PNPO	eQTL_catalogue_esophagus_gej eQTL	0.00300904	0	1435
PHB1 (ABI3) (M, Brain)	SP6	eQTL_catalogue_esophagus_gej eQTL	0.0029828	0	1211
PHB1 (ABI3) (M, Brain)	SP2	eQTL_catalogue_esophagus_gej eQTL	0.00291976	0	1304
PHB1 (ABI3) (M, Brain)	LUC7L3	eQTL_catalogue_esophagus_gej eQTL	0.00280132	0	1782
PHB1 (ABI3) (M, Brain)	SP2-AS1	eQTL_catalogue_esophagus_gej eQTL	0.00270283	0	1435
PHB1 (ABI3) (M, Brain)	TBX21	eQTL_catalogue_esophagus_gej eQTL	0.00257349	0	878
PHB1 (ABI3) (M, Brain)	OSBPL7	eQTL_catalogue_esophagus_gej eQTL	0.0025724	0	1130
PHB1 (ABI3) (M, Brain)	TOB1	eQTL_catalogue_esophagus_gej eQTL	0.00250524	0	1634
PHB1 (ABI3) (M, Brain)	WFIKKN2	eQTL_catalogue_esophagus_gej eQTL	0.00248458	0	1683
PHB1 (ABI3) (M, Brain)	MRPL10	eQTL_catalogue_esophagus_gej eQTL	0.0024729	0	1151
PHB1 (ABI3) (M, Brain)	TOB1-AS1	eQTL_catalogue_esophagus_gej eQTL	0.00241428	0	1637
PHB1 (ABI3) (M, Brain)	ENSG00000249870	eQTL_catalogue_esophagus_gej eQTL	0.00223099	0	1022
PHB1 (ABI3) (M, Brain)	ENSG00000253730	eQTL_catalogue_esophagus_gej eQTL	0.00190709	0.00152683	3040
PHB1 (ABI3) (M, Brain)	PDK2	eQTL_catalogue_esophagus_gej eQTL	0.00154763	0.00174157	3269
PHB1 (ABI3) (M, Brain)	HOXB2	eQTL_catalogue_esophagus_gej eQTL	0.00171159	0.00168832	3010
PHB1 (ABI3) (M, Brain)	ENSG00000289021	eQTL_catalogue_esophagus_gej eQTL	0.00113557	0.00152667	3659
PHB1 (ABI3) (M, Brain)	SGCA	eQTL_catalogue_esophagus_gej eQTL	0.00110549	0.00146578	3031
PHB1 (ABI3) (M, Brain)	SPAG9	eQTL_catalogue_esophagus_gej eQTL	0.00133949	0	789
PHB1 (ABI3) (M, Brain)	KPNB1-DT	eQTL_catalogue_esophagus_gej eQTL	0.00130536	0	653
PHB1 (ABI3) (M, Brain)	NME1	eQTL_catalogue_esophagus_gej eQTL	0.00129969	0	742
PHB1 (ABI3) (M, Brain)	NME1-NME2	eQTL_catalogue_esophagus_gej eQTL	0.00125441	0	742
PHB1 (ABI3) (M, Brain)	NME2	eQTL_catalogue_esophagus_gej eQTL	0.00124018	0	726
PHB1 (ABI3) (M, Brain)	KPNB1	eQTL_catalogue_esophagus_gej eQTL	0.0011701	0	653
PHB1 (ABI3) (M, Brain)	UTP18	eQTL_catalogue_esophagus_gej eQTL	0.00109084	0	454
PHB1 (ABI3) (M, Brain)	MBTD1	eQTL_catalogue_esophagus_gej eQTL	0.000960913	0	456
PHB1 (ABI3) (M, Brain)	NPEPPS	eQTL_catalogue_esophagus_gej eQTL	0.000473441	0	327
PHB1 (ABI3) (M, Brain)	ENSG00000253347	eQTL_catalogue_esophagus_gej eQTL	1.88764e-05	0	18
PHB1 (ABI3) (M, Brain)	SPATA20	eQTL_catalogue_esophagus_gej sQTL	0.01004	0.014975	2014
PHB1 (ABI3) (M, Brain)	RSAD1	eQTL_catalogue_esophagus_gej sQTL	0.00940925	0.0100115	2195
PHB1 (ABI3) (M, Brain)	SNX11	eQTL_catalogue_esophagus_gej sQTL	0.00654978	0	1783
PHB1 (ABI3) (M, Brain)	SCRN2	eQTL_catalogue_esophagus_gej sQTL	0.00414887	0	1172
PHB1 (ABI3) (M, Brain)	KAT7	eQTL_catalogue_esophagus_gej sQTL	0.00362832	0.00189597	3889
PHB1 (ABI3) (M, Brain)	ABCC3	eQTL_catalogue_esophagus_gej sQTL	0.00313885	0	1834
PHB1 (ABI3) (M, Brain)	MRPL10	eQTL_catalogue_esophagus_gej sQTL	0.00280498	0	1146
PHB1 (ABI3) (M, Brain)	ATP5MC1	eQTL_catalogue_esophagus_gej sQTL	0.00240878	0.00268123	3462
PHB1 (ABI3) (M, Brain)	CALCOCO2	eQTL_catalogue_esophagus_gej sQTL	0.00156916	0.00217112	3362
PHB1 (ABI3) (M, Brain)	HOXB3	eQTL_catalogue_esophagus_gej sQTL	0.00153096	0.00165462	3018
PHB1 (ABI3) (M, Brain)	PPP1R9B	eQTL_catalogue_esophagus_gej sQTL	0.00123275	0.00145421	3090
PHB1 (ABI3) (M, Brain)	MRPL27	eQTL_catalogue_esophagus_gej sQTL	0.00105643	0.00111846	2521
PHB1 (ABI3) (M, Brain)	HOXB5	eQTL_catalogue_esophagus_mucosa eQTL	0.0832848	0	3104
PHB1 (ABI3) (M, Brain)	PHOSPHO1	eQTL_catalogue_esophagus_mucosa eQTL	0.0706278	0	4485
PHB1 (ABI3) (M, Brain)	LRRC59	eQTL_catalogue_esophagus_mucosa eQTL	0.0643716	0	2532
PHB1 (ABI3) (M, Brain)	XYLT2	eQTL_catalogue_esophagus_mucosa eQTL	0.0561687	0	2657
PHB1 (ABI3) (M, Brain)	PICART1	eQTL_catalogue_esophagus_mucosa eQTL	0.0493817	0	3416
PHB1 (ABI3) (M, Brain)	HOXB6	eQTL_catalogue_esophagus_mucosa eQTL	0.0489423	0	3111
PHB1 (ABI3) (M, Brain)	ITGA3	eQTL_catalogue_esophagus_mucosa eQTL	0.0391785	0	3415
PHB1 (ABI3) (M, Brain)	SPOP	eQTL_catalogue_esophagus_mucosa eQTL	0.0355989	0	4381
PHB1 (ABI3) (M, Brain)	ATP5MC1	eQTL_catalogue_esophagus_mucosa eQTL	0.0337655	0.0109122	3469
PHB1 (ABI3) (M, Brain)	COL1A1	eQTL_catalogue_esophagus_mucosa eQTL	0.0323945	0	3002
PHB1 (ABI3) (M, Brain)	DLX3	eQTL_catalogue_esophagus_mucosa eQTL	0.0314014	0.0128778	3523
PHB1 (ABI3) (M, Brain)	HOXB1	eQTL_catalogue_esophagus_mucosa eQTL	0.031285	0	2986
PHB1 (ABI3) (M, Brain)	ABI3	eQTL_catalogue_esophagus_mucosa eQTL	0.0301676	0	4430
PHB1 (ABI3) (M, Brain)	ENSG00000236472	eQTL_catalogue_esophagus_mucosa eQTL	0.030152	0	3197
PHB1 (ABI3) (M, Brain)	HOXB7	eQTL_catalogue_esophagus_mucosa eQTL	0.0297297	0	3147
PHB1 (ABI3) (M, Brain)	ENSG00000250282	eQTL_catalogue_esophagus_mucosa eQTL	0.0295596	0	3353
PHB1 (ABI3) (M, Brain)	ZNF652	eQTL_catalogue_esophagus_mucosa eQTL	0.0295251	0	4946
PHB1 (ABI3) (M, Brain)	TMEM92	eQTL_catalogue_esophagus_mucosa eQTL	0.0284855	0	2823
PHB1 (ABI3) (M, Brain)	ENSG00000276851	eQTL_catalogue_esophagus_mucosa eQTL	0.0281267	0	3359
PHB1 (ABI3) (M, Brain)	CALCOCO2	eQTL_catalogue_esophagus_mucosa eQTL	0.0277311	0	3351
PHB1 (ABI3) (M, Brain)	DLX4	eQTL_catalogue_esophagus_mucosa eQTL	0.0275307	0	3585
PHB1 (ABI3) (M, Brain)	ENSG00000253730	eQTL_catalogue_esophagus_mucosa eQTL	0.0273248	0	3129
PHB1 (ABI3) (M, Brain)	EME1	eQTL_catalogue_esophagus_mucosa eQTL	0.0271032	0	2594
PHB1 (ABI3) (M, Brain)	HOXB4	eQTL_catalogue_esophagus_mucosa eQTL	0.0268176	0	3075
PHB1 (ABI3) (M, Brain)	PHB1	eQTL_catalogue_esophagus_mucosa eQTL	0.0266088	0.01478	5116
PHB1 (ABI3) (M, Brain)	FAM117A	eQTL_catalogue_esophagus_mucosa eQTL	0.0265653	0	4062
PHB1 (ABI3) (M, Brain)	SKAP1	eQTL_catalogue_esophagus_mucosa eQTL	0.026185	0	2662
PHB1 (ABI3) (M, Brain)	NXPH3	eQTL_catalogue_esophagus_mucosa eQTL	0.0261617	0	4666
PHB1 (ABI3) (M, Brain)	KAT7	eQTL_catalogue_esophagus_mucosa eQTL	0.02606	0	4063
PHB1 (ABI3) (M, Brain)	ENSG00000250948	eQTL_catalogue_esophagus_mucosa eQTL	0.0259162	0	4993
PHB1 (ABI3) (M, Brain)	ENSG00000275025	eQTL_catalogue_esophagus_mucosa eQTL	0.0258319	0	3356
PHB1 (ABI3) (M, Brain)	MRPL27	eQTL_catalogue_esophagus_mucosa eQTL	0.0257423	0	2594
PHB1 (ABI3) (M, Brain)	PRAC1	eQTL_catalogue_esophagus_mucosa eQTL	0.0256572	0	3254
PHB1 (ABI3) (M, Brain)	SLC35B1	eQTL_catalogue_esophagus_mucosa eQTL	0.0250903	0	4283
PHB1 (ABI3) (M, Brain)	PPP1R9B	eQTL_catalogue_esophagus_mucosa eQTL	0.024794	0	3148
PHB1 (ABI3) (M, Brain)	TMEM92-AS1	eQTL_catalogue_esophagus_mucosa eQTL	0.0247714	0	2781
PHB1 (ABI3) (M, Brain)	GNGT2	eQTL_catalogue_esophagus_mucosa eQTL	0.0246978	0	4431
PHB1 (ABI3) (M, Brain)	ENSG00000262039	eQTL_catalogue_esophagus_mucosa eQTL	0.0244419	0	4974
PHB1 (ABI3) (M, Brain)	ENSG00000262837	eQTL_catalogue_esophagus_mucosa eQTL	0.0243745	0	3956
PHB1 (ABI3) (M, Brain)	ACSF2	eQTL_catalogue_esophagus_mucosa eQTL	0.0232672	0	2465
PHB1 (ABI3) (M, Brain)	NGFR-AS1	eQTL_catalogue_esophagus_mucosa eQTL	0.0230665	0	4668
PHB1 (ABI3) (M, Brain)	SAMD14	eQTL_catalogue_esophagus_mucosa eQTL	0.0226202	0	3227
PHB1 (ABI3) (M, Brain)	SNF8	eQTL_catalogue_esophagus_mucosa eQTL	0.0216865	0.0100954	3665
PHB1 (ABI3) (M, Brain)	HOXB-AS2	eQTL_catalogue_esophagus_mucosa eQTL	0.0194544	0.00910125	3029
PHB1 (ABI3) (M, Brain)	NGFR	eQTL_catalogue_esophagus_mucosa eQTL	0.0182802	0.00990463	4879
PHB1 (ABI3) (M, Brain)	ENSG00000250751	eQTL_catalogue_esophagus_mucosa eQTL	0.0162846	0.00523772	4286
PHB1 (ABI3) (M, Brain)	SPATA20	eQTL_catalogue_esophagus_mucosa eQTL	0.0094979	0.0156728	2110
PHB1 (ABI3) (M, Brain)	HOXB3	eQTL_catalogue_esophagus_mucosa eQTL	0.0138578	0.00389806	3110
PHB1 (ABI3) (M, Brain)	UBE2Z	eQTL_catalogue_esophagus_mucosa eQTL	0.0137565	0.00604137	3534
PHB1 (ABI3) (M, Brain)	RSAD1	eQTL_catalogue_esophagus_mucosa eQTL	0.0117268	0	2293
PHB1 (ABI3) (M, Brain)	CACNA1G	eQTL_catalogue_esophagus_mucosa eQTL	0.0113424	0	2084
PHB1 (ABI3) (M, Brain)	MYCBPAP	eQTL_catalogue_esophagus_mucosa eQTL	0.0087393	0	2199
PHB1 (ABI3) (M, Brain)	TAC4	eQTL_catalogue_esophagus_mucosa eQTL	0.00868073	0.00448473	3915
PHB1 (ABI3) (M, Brain)	ENSG00000204584	eQTL_catalogue_esophagus_mucosa eQTL	0.00841581	0.00422063	3924
PHB1 (ABI3) (M, Brain)	CHAD	eQTL_catalogue_esophagus_mucosa eQTL	0.00816302	0	2333
PHB1 (ABI3) (M, Brain)	ENSG00000249451	eQTL_catalogue_esophagus_mucosa eQTL	0.00802748	0	2199
PHB1 (ABI3) (M, Brain)	ENSG00000250286	eQTL_catalogue_esophagus_mucosa eQTL	0.00744227	0.00637921	2115
PHB1 (ABI3) (M, Brain)	EPN3	eQTL_catalogue_esophagus_mucosa eQTL	0.0073911	0	2130
PHB1 (ABI3) (M, Brain)	ENSG00000278765	eQTL_catalogue_esophagus_mucosa eQTL	0.00602074	0	1721
PHB1 (ABI3) (M, Brain)	COPZ2	eQTL_catalogue_esophagus_mucosa eQTL	0.00581397	0	1668
PHB1 (ABI3) (M, Brain)	CBX1	eQTL_catalogue_esophagus_mucosa eQTL	0.00492206	0	1764
PHB1 (ABI3) (M, Brain)	NFE2L1	eQTL_catalogue_esophagus_mucosa eQTL	0.00460776	0	1690
PHB1 (ABI3) (M, Brain)	PRR15L	eQTL_catalogue_esophagus_mucosa eQTL	0.00418227	0	1492
PHB1 (ABI3) (M, Brain)	SNX11	eQTL_catalogue_esophagus_mucosa eQTL	0.00401778	0	1767
PHB1 (ABI3) (M, Brain)	SCRN2	eQTL_catalogue_esophagus_mucosa eQTL	0.00388633	0	1184
PHB1 (ABI3) (M, Brain)	PNPO	eQTL_catalogue_esophagus_mucosa eQTL	0.00371595	0	1440
PHB1 (ABI3) (M, Brain)	ABCC3	eQTL_catalogue_esophagus_mucosa eQTL	0.0036853	0	1970
PHB1 (ABI3) (M, Brain)	NFE2L1-DT	eQTL_catalogue_esophagus_mucosa eQTL	0.00357699	0	1690
PHB1 (ABI3) (M, Brain)	MRPL10	eQTL_catalogue_esophagus_mucosa eQTL	0.00352464	0	1158
PHB1 (ABI3) (M, Brain)	TBKBP1	eQTL_catalogue_esophagus_mucosa eQTL	0.00349258	0	783
PHB1 (ABI3) (M, Brain)	OSBPL7	eQTL_catalogue_esophagus_mucosa eQTL	0.00312834	0	1138
PHB1 (ABI3) (M, Brain)	SP2-DT	eQTL_catalogue_esophagus_mucosa eQTL	0.00307675	0	1311
PHB1 (ABI3) (M, Brain)	CDK5RAP3	eQTL_catalogue_esophagus_mucosa eQTL	0.00300117	0	1526
PHB1 (ABI3) (M, Brain)	SP2-AS1	eQTL_catalogue_esophagus_mucosa eQTL	0.00295983	0	1440
PHB1 (ABI3) (M, Brain)	LUC7L3	eQTL_catalogue_esophagus_mucosa eQTL	0.00285401	0	1868
PHB1 (ABI3) (M, Brain)	LRRC46	eQTL_catalogue_esophagus_mucosa eQTL	0.00281682	0	1158
PHB1 (ABI3) (M, Brain)	ANKRD40	eQTL_catalogue_esophagus_mucosa eQTL	0.00280056	0	1885
PHB1 (ABI3) (M, Brain)	TOB1	eQTL_catalogue_esophagus_mucosa eQTL	0.00273938	0	1715
PHB1 (ABI3) (M, Brain)	TOB1-AS1	eQTL_catalogue_esophagus_mucosa eQTL	0.00272498	0	1718
PHB1 (ABI3) (M, Brain)	SP2	eQTL_catalogue_esophagus_mucosa eQTL	0.00267945	0	1311
PHB1 (ABI3) (M, Brain)	SP6	eQTL_catalogue_esophagus_mucosa eQTL	0.00264707	0	1218
PHB1 (ABI3) (M, Brain)	ENSG00000266601	eQTL_catalogue_esophagus_mucosa eQTL	0.00246811	0	1415
PHB1 (ABI3) (M, Brain)	HOXB-AS1	eQTL_catalogue_esophagus_mucosa eQTL	0.00241078	0.00175398	3008
PHB1 (ABI3) (M, Brain)	TBX21	eQTL_catalogue_esophagus_mucosa eQTL	0.00222439	0	887
PHB1 (ABI3) (M, Brain)	NME1-NME2	eQTL_catalogue_esophagus_mucosa eQTL	0.00204837	0	817
PHB1 (ABI3) (M, Brain)	SPAG9	eQTL_catalogue_esophagus_mucosa eQTL	0.00180345	0	864
PHB1 (ABI3) (M, Brain)	PDK2	eQTL_catalogue_esophagus_mucosa eQTL	0.00142038	0.00177057	3358
PHB1 (ABI3) (M, Brain)	HOXB2	eQTL_catalogue_esophagus_mucosa eQTL	0.0016163	0.00168897	3012
PHB1 (ABI3) (M, Brain)	ENSG00000289021	eQTL_catalogue_esophagus_mucosa eQTL	0.00110696	0.00149989	3666
PHB1 (ABI3) (M, Brain)	NME2	eQTL_catalogue_esophagus_mucosa eQTL	0.00144127	0	801
PHB1 (ABI3) (M, Brain)	NME1	eQTL_catalogue_esophagus_mucosa eQTL	0.00143321	0	817
PHB1 (ABI3) (M, Brain)	SGCA	eQTL_catalogue_esophagus_mucosa eQTL	0.00108445	0.00140812	3120
PHB1 (ABI3) (M, Brain)	UTP18	eQTL_catalogue_esophagus_mucosa eQTL	0.001323	0	526
PHB1 (ABI3) (M, Brain)	KPNB1	eQTL_catalogue_esophagus_mucosa eQTL	0.00122455	0	659
PHB1 (ABI3) (M, Brain)	KPNB1-DT	eQTL_catalogue_esophagus_mucosa eQTL	0.00111902	0	659
PHB1 (ABI3) (M, Brain)	MBTD1	eQTL_catalogue_esophagus_mucosa eQTL	0.00108918	0	528
PHB1 (ABI3) (M, Brain)	NPEPPS	eQTL_catalogue_esophagus_mucosa eQTL	0.000555751	0	332
PHB1 (ABI3) (M, Brain)	ENSG00000253347	eQTL_catalogue_esophagus_mucosa eQTL	2.29281e-05	0	18
PHB1 (ABI3) (M, Brain)	SPATA20	eQTL_catalogue_esophagus_mucosa sQTL	0.00860928	0.0185977	2102
PHB1 (ABI3) (M, Brain)	RSAD1	eQTL_catalogue_esophagus_mucosa sQTL	0.00497943	0.0180221	2283
PHB1 (ABI3) (M, Brain)	SNX11	eQTL_catalogue_esophagus_mucosa sQTL	0.00500318	0	1784
PHB1 (ABI3) (M, Brain)	MRPL10	eQTL_catalogue_esophagus_mucosa sQTL	0.00412735	0	1153
PHB1 (ABI3) (M, Brain)	CALCOCO2	eQTL_catalogue_esophagus_mucosa sQTL	0.00326775	0.00213239	3371
PHB1 (ABI3) (M, Brain)	ABCC3	eQTL_catalogue_esophagus_mucosa sQTL	0.00296529	0	1922
PHB1 (ABI3) (M, Brain)	ATP5MC1	eQTL_catalogue_esophagus_mucosa sQTL	0.00238338	0.00266162	3469
PHB1 (ABI3) (M, Brain)	SCRN2	eQTL_catalogue_esophagus_mucosa sQTL	0.00254447	0	1179
PHB1 (ABI3) (M, Brain)	KAT7	eQTL_catalogue_esophagus_mucosa sQTL	0.00249284	0.00186649	3971
PHB1 (ABI3) (M, Brain)	HOXB3	eQTL_catalogue_esophagus_mucosa sQTL	0.00205921	0.00168362	3020
PHB1 (ABI3) (M, Brain)	MRPL27	eQTL_catalogue_esophagus_mucosa sQTL	0.00105388	0.00111278	2607
PHB1 (ABI3) (M, Brain)	GNGT2	eQTL_catalogue_esophagus_muscularis eQTL	0.19023	0	4417
PHB1 (ABI3) (M, Brain)	ENSG00000250948	eQTL_catalogue_esophagus_muscularis eQTL	0.15135	0	4976
PHB1 (ABI3) (M, Brain)	ACSF2	eQTL_catalogue_esophagus_muscularis eQTL	0.0904619	0	2447
PHB1 (ABI3) (M, Brain)	COL1A1	eQTL_catalogue_esophagus_muscularis eQTL	0.0724941	0	2979
PHB1 (ABI3) (M, Brain)	SPOP	eQTL_catalogue_esophagus_muscularis eQTL	0.0614287	0	4362
PHB1 (ABI3) (M, Brain)	SNF8	eQTL_catalogue_esophagus_muscularis eQTL	0.0531753	0.026211	3661
PHB1 (ABI3) (M, Brain)	LRRC59	eQTL_catalogue_esophagus_muscularis eQTL	0.0482519	0	2513
PHB1 (ABI3) (M, Brain)	HOXB6	eQTL_catalogue_esophagus_muscularis eQTL	0.0466677	0	3108
PHB1 (ABI3) (M, Brain)	ENSG00000276851	eQTL_catalogue_esophagus_muscularis eQTL	0.0385885	0	3336
PHB1 (ABI3) (M, Brain)	HOXB-AS3	eQTL_catalogue_esophagus_muscularis eQTL	0.0377864	0	3016
PHB1 (ABI3) (M, Brain)	MRPL27	eQTL_catalogue_esophagus_muscularis eQTL	0.0375626	0	2573
PHB1 (ABI3) (M, Brain)	EME1	eQTL_catalogue_esophagus_muscularis eQTL	0.0338632	0	2573
PHB1 (ABI3) (M, Brain)	CALCOCO2	eQTL_catalogue_esophagus_muscularis eQTL	0.0336984	0	3347
PHB1 (ABI3) (M, Brain)	PHOSPHO1	eQTL_catalogue_esophagus_muscularis eQTL	0.0324516	0	4471
PHB1 (ABI3) (M, Brain)	ENSG00000236472	eQTL_catalogue_esophagus_muscularis eQTL	0.0322892	0	3173
PHB1 (ABI3) (M, Brain)	NXPH3	eQTL_catalogue_esophagus_muscularis eQTL	0.0321967	0	4647
PHB1 (ABI3) (M, Brain)	ENSG00000275025	eQTL_catalogue_esophagus_muscularis eQTL	0.0321495	0	3333
PHB1 (ABI3) (M, Brain)	PICART1	eQTL_catalogue_esophagus_muscularis eQTL	0.0316747	0.0147341	3395
PHB1 (ABI3) (M, Brain)	SLC35B1	eQTL_catalogue_esophagus_muscularis eQTL	0.0312684	0.0164031	4264
PHB1 (ABI3) (M, Brain)	ITGA3	eQTL_catalogue_esophagus_muscularis eQTL	0.0310128	0	3394
PHB1 (ABI3) (M, Brain)	ENSG00000250751	eQTL_catalogue_esophagus_muscularis eQTL	0.0303282	0	4267
PHB1 (ABI3) (M, Brain)	TMEM92-AS1	eQTL_catalogue_esophagus_muscularis eQTL	0.0299458	0	2760
PHB1 (ABI3) (M, Brain)	ENSG00000254039	eQTL_catalogue_esophagus_muscularis eQTL	0.0297258	0	3733
PHB1 (ABI3) (M, Brain)	ENSG00000257178	eQTL_catalogue_esophagus_muscularis eQTL	0.0294768	0.0206198	3077
PHB1 (ABI3) (M, Brain)	KAT7	eQTL_catalogue_esophagus_muscularis eQTL	0.0293368	0	4043
PHB1 (ABI3) (M, Brain)	PPP1R9B	eQTL_catalogue_esophagus_muscularis eQTL	0.029317	0	3124
PHB1 (ABI3) (M, Brain)	ABI3	eQTL_catalogue_esophagus_muscularis eQTL	0.0292689	0	4416
PHB1 (ABI3) (M, Brain)	HOXB4	eQTL_catalogue_esophagus_muscularis eQTL	0.0292019	0	3072
PHB1 (ABI3) (M, Brain)	ENSG00000250282	eQTL_catalogue_esophagus_muscularis eQTL	0.0291992	0	3330
PHB1 (ABI3) (M, Brain)	FAM117A	eQTL_catalogue_esophagus_muscularis eQTL	0.0283295	0	4042
PHB1 (ABI3) (M, Brain)	NGFR	eQTL_catalogue_esophagus_muscularis eQTL	0.0277168	0	4859
PHB1 (ABI3) (M, Brain)	PHB1	eQTL_catalogue_esophagus_muscularis eQTL	0.0272476	0	5097
PHB1 (ABI3) (M, Brain)	NGFR-AS1	eQTL_catalogue_esophagus_muscularis eQTL	0.0270875	0	4649
PHB1 (ABI3) (M, Brain)	HOXB5	eQTL_catalogue_esophagus_muscularis eQTL	0.0268582	0	3100
PHB1 (ABI3) (M, Brain)	TMEM92	eQTL_catalogue_esophagus_muscularis eQTL	0.0266533	0.0114392	2802
PHB1 (ABI3) (M, Brain)	UBE2Z	eQTL_catalogue_esophagus_muscularis eQTL	0.0252035	0	3530
PHB1 (ABI3) (M, Brain)	ENSG00000262837	eQTL_catalogue_esophagus_muscularis eQTL	0.0249041	0	3934
PHB1 (ABI3) (M, Brain)	MYCBPAP	eQTL_catalogue_esophagus_muscularis eQTL	0.00895077	0.0248135	2181
PHB1 (ABI3) (M, Brain)	HOXB7	eQTL_catalogue_esophagus_muscularis eQTL	0.0243201	0	3143
PHB1 (ABI3) (M, Brain)	ENSG00000262039	eQTL_catalogue_esophagus_muscularis eQTL	0.0241839	0	4957
PHB1 (ABI3) (M, Brain)	ZNF652	eQTL_catalogue_esophagus_muscularis eQTL	0.0239812	0	4929
PHB1 (ABI3) (M, Brain)	SKAP1	eQTL_catalogue_esophagus_muscularis eQTL	0.023785	0	2661
PHB1 (ABI3) (M, Brain)	ZNF652-AS1	eQTL_catalogue_esophagus_muscularis eQTL	0.0220478	0.00969967	4927
PHB1 (ABI3) (M, Brain)	ENSG00000278765	eQTL_catalogue_esophagus_muscularis eQTL	0.0204336	0	1724
PHB1 (ABI3) (M, Brain)	HOXB-AS1	eQTL_catalogue_esophagus_muscularis eQTL	0.0172051	0.00672182	3005
PHB1 (ABI3) (M, Brain)	ENSG00000250286	eQTL_catalogue_esophagus_muscularis eQTL	0.00452194	0.0159777	2099
PHB1 (ABI3) (M, Brain)	SP2-DT	eQTL_catalogue_esophagus_muscularis eQTL	0.0116452	0	1314
PHB1 (ABI3) (M, Brain)	TAC4	eQTL_catalogue_esophagus_muscularis eQTL	0.0110421	0.00396148	3893
PHB1 (ABI3) (M, Brain)	SPATA20	eQTL_catalogue_esophagus_muscularis eQTL	0.00826628	0.0107486	2094
PHB1 (ABI3) (M, Brain)	ENSG00000261959	eQTL_catalogue_esophagus_muscularis eQTL	0.0106084	0.00384122	3095
PHB1 (ABI3) (M, Brain)	CHAD	eQTL_catalogue_esophagus_muscularis eQTL	0.00960687	0.00912516	2315
PHB1 (ABI3) (M, Brain)	ENSG00000249451	eQTL_catalogue_esophagus_muscularis eQTL	0.00952042	0	2181
PHB1 (ABI3) (M, Brain)	ENSG00000204584	eQTL_catalogue_esophagus_muscularis eQTL	0.00863817	0.00456872	3902
PHB1 (ABI3) (M, Brain)	RSAD1	eQTL_catalogue_esophagus_muscularis eQTL	0.00823603	0	2275
PHB1 (ABI3) (M, Brain)	CACNA1G	eQTL_catalogue_esophagus_muscularis eQTL	0.00781912	0	2067
PHB1 (ABI3) (M, Brain)	ATP5MC1	eQTL_catalogue_esophagus_muscularis eQTL	0.00750326	0.00353701	3467
PHB1 (ABI3) (M, Brain)	EPN3	eQTL_catalogue_esophagus_muscularis eQTL	0.00717187	0.00687392	2114
PHB1 (ABI3) (M, Brain)	CDK5RAP3	eQTL_catalogue_esophagus_muscularis eQTL	0.00586306	0	1528
PHB1 (ABI3) (M, Brain)	NFE2L1-DT	eQTL_catalogue_esophagus_muscularis eQTL	0.00533519	0	1692
PHB1 (ABI3) (M, Brain)	CBX1	eQTL_catalogue_esophagus_muscularis eQTL	0.00480354	0	1768
PHB1 (ABI3) (M, Brain)	TTLL6	eQTL_catalogue_esophagus_muscularis eQTL	0.00439849	0	3337
PHB1 (ABI3) (M, Brain)	SP2-AS1	eQTL_catalogue_esophagus_muscularis eQTL	0.00432235	0	1443
PHB1 (ABI3) (M, Brain)	SNX11	eQTL_catalogue_esophagus_muscularis eQTL	0.00429764	0	1771
PHB1 (ABI3) (M, Brain)	XYLT2	eQTL_catalogue_esophagus_muscularis eQTL	0.00426182	0.00197689	2636
PHB1 (ABI3) (M, Brain)	DLX3	eQTL_catalogue_esophagus_muscularis eQTL	0.00411748	0.00321694	3502
PHB1 (ABI3) (M, Brain)	SP6	eQTL_catalogue_esophagus_muscularis eQTL	0.00398303	0	1221
PHB1 (ABI3) (M, Brain)	COPZ2	eQTL_catalogue_esophagus_muscularis eQTL	0.00384091	0	1670
PHB1 (ABI3) (M, Brain)	PNPO	eQTL_catalogue_esophagus_muscularis eQTL	0.00372604	0	1443
PHB1 (ABI3) (M, Brain)	ABCC3	eQTL_catalogue_esophagus_muscularis eQTL	0.00338827	0	1955
PHB1 (ABI3) (M, Brain)	ANKRD40	eQTL_catalogue_esophagus_muscularis eQTL	0.00335998	0	1870
PHB1 (ABI3) (M, Brain)	ENSG00000266601	eQTL_catalogue_esophagus_muscularis eQTL	0.00334491	0	1418
PHB1 (ABI3) (M, Brain)	NFE2L1	eQTL_catalogue_esophagus_muscularis eQTL	0.00326962	0	1692
PHB1 (ABI3) (M, Brain)	SCRN2	eQTL_catalogue_esophagus_muscularis eQTL	0.00326782	0	1187
PHB1 (ABI3) (M, Brain)	LUC7L3	eQTL_catalogue_esophagus_muscularis eQTL	0.00317686	0	1853
PHB1 (ABI3) (M, Brain)	LRRC46	eQTL_catalogue_esophagus_muscularis eQTL	0.00311007	0	1161
PHB1 (ABI3) (M, Brain)	WFIKKN2	eQTL_catalogue_esophagus_muscularis eQTL	0.00302955	0	1749
PHB1 (ABI3) (M, Brain)	SP2	eQTL_catalogue_esophagus_muscularis eQTL	0.0029824	0	1314
PHB1 (ABI3) (M, Brain)	PRR15L	eQTL_catalogue_esophagus_muscularis eQTL	0.0028896	0	1495
PHB1 (ABI3) (M, Brain)	MRPL10	eQTL_catalogue_esophagus_muscularis eQTL	0.00268632	0	1161
PHB1 (ABI3) (M, Brain)	TOB1-AS1	eQTL_catalogue_esophagus_muscularis eQTL	0.00261626	0	1704
PHB1 (ABI3) (M, Brain)	SAMD14	eQTL_catalogue_esophagus_muscularis eQTL	0.00246995	0.00218879	3203
PHB1 (ABI3) (M, Brain)	TBX21	eQTL_catalogue_esophagus_muscularis eQTL	0.00243842	0	888
PHB1 (ABI3) (M, Brain)	TOB1	eQTL_catalogue_esophagus_muscularis eQTL	0.00241215	0	1701
PHB1 (ABI3) (M, Brain)	OSBPL7	eQTL_catalogue_esophagus_muscularis eQTL	0.00240365	0	1141
PHB1 (ABI3) (M, Brain)	HOXB-AS2	eQTL_catalogue_esophagus_muscularis eQTL	0.00218385	0.00203802	3027
PHB1 (ABI3) (M, Brain)	TBKBP1	eQTL_catalogue_esophagus_muscularis eQTL	0.00203325	0	783
PHB1 (ABI3) (M, Brain)	NME1-NME2	eQTL_catalogue_esophagus_muscularis eQTL	0.00181169	0	810
PHB1 (ABI3) (M, Brain)	HOXB3	eQTL_catalogue_esophagus_muscularis eQTL	0.00156469	0.00170532	3107
PHB1 (ABI3) (M, Brain)	HOXB2	eQTL_catalogue_esophagus_muscularis eQTL	0.00147557	0.00166416	3010
PHB1 (ABI3) (M, Brain)	NME2	eQTL_catalogue_esophagus_muscularis eQTL	0.00159734	0	794
PHB1 (ABI3) (M, Brain)	ENSG00000289021	eQTL_catalogue_esophagus_muscularis eQTL	0.00110186	0.00148033	3662
PHB1 (ABI3) (M, Brain)	SPAG9	eQTL_catalogue_esophagus_muscularis eQTL	0.00147129	0	856
PHB1 (ABI3) (M, Brain)	SGCA	eQTL_catalogue_esophagus_muscularis eQTL	0.00110728	0.00142164	3097
PHB1 (ABI3) (M, Brain)	ENSG00000253730	eQTL_catalogue_esophagus_muscularis eQTL	0.00109873	0.00140941	3106
PHB1 (ABI3) (M, Brain)	PDK2	eQTL_catalogue_esophagus_muscularis eQTL	0.00112628	0.00139657	3335
PHB1 (ABI3) (M, Brain)	NME1	eQTL_catalogue_esophagus_muscularis eQTL	0.00136279	0	810
PHB1 (ABI3) (M, Brain)	KPNB1	eQTL_catalogue_esophagus_muscularis eQTL	0.00122177	0	660
PHB1 (ABI3) (M, Brain)	KPNB1-DT	eQTL_catalogue_esophagus_muscularis eQTL	0.00119794	0	660
PHB1 (ABI3) (M, Brain)	UTP18	eQTL_catalogue_esophagus_muscularis eQTL	0.00112156	0	521
PHB1 (ABI3) (M, Brain)	MBTD1	eQTL_catalogue_esophagus_muscularis eQTL	0.00103135	0	523
PHB1 (ABI3) (M, Brain)	NPEPPS	eQTL_catalogue_esophagus_muscularis eQTL	0.000472163	0	332
PHB1 (ABI3) (M, Brain)	ENSG00000253347	eQTL_catalogue_esophagus_muscularis eQTL	6.25224e-05	0	18
PHB1 (ABI3) (M, Brain)	RSAD1	eQTL_catalogue_esophagus_muscularis sQTL	0.0052617	0.0196739	2265
PHB1 (ABI3) (M, Brain)	SPATA20	eQTL_catalogue_esophagus_muscularis sQTL	0.00792274	0.0134569	2085
PHB1 (ABI3) (M, Brain)	SCRN2	eQTL_catalogue_esophagus_muscularis sQTL	0.00549798	0	1182
PHB1 (ABI3) (M, Brain)	SNX11	eQTL_catalogue_esophagus_muscularis sQTL	0.00508005	0	1788
PHB1 (ABI3) (M, Brain)	MRPL10	eQTL_catalogue_esophagus_muscularis sQTL	0.00364231	0	1156
PHB1 (ABI3) (M, Brain)	KAT7	eQTL_catalogue_esophagus_muscularis sQTL	0.0030217	0.00189112	3949
PHB1 (ABI3) (M, Brain)	ABCC3	eQTL_catalogue_esophagus_muscularis sQTL	0.00292335	0	1907
PHB1 (ABI3) (M, Brain)	ATP5MC1	eQTL_catalogue_esophagus_muscularis sQTL	0.00245836	0.00267525	3467
PHB1 (ABI3) (M, Brain)	CALCOCO2	eQTL_catalogue_esophagus_muscularis sQTL	0.00156147	0.00213801	3366
PHB1 (ABI3) (M, Brain)	HOXB-AS1	eQTL_catalogue_esophagus_muscularis sQTL	0.0017178	0.0016385	3001
PHB1 (ABI3) (M, Brain)	HOXB3	eQTL_catalogue_esophagus_muscularis sQTL	0.00152862	0.00163925	3018
PHB1 (ABI3) (M, Brain)	SGCA	eQTL_catalogue_esophagus_muscularis sQTL	0.00145764	0.0014464	3094
PHB1 (ABI3) (M, Brain)	PPP1R9B	eQTL_catalogue_esophagus_muscularis sQTL	0.00121959	0.00143575	3155
PHB1 (ABI3) (M, Brain)	MRPL27	eQTL_catalogue_esophagus_muscularis sQTL	0.00105252	0.00111399	2586
PHB1 (ABI3) (M, Brain)	PHOSPHO1	eQTL_catalogue_fairfax_monocytes_ifn24 eQTL	0.11086	0	4468
PHB1 (ABI3) (M, Brain)	HOXB13	eQTL_catalogue_fairfax_monocytes_ifn24 eQTL	0.107431	0	3282
PHB1 (ABI3) (M, Brain)	EME1	eQTL_catalogue_fairfax_monocytes_ifn24 eQTL	0.10063	0	2542
PHB1 (ABI3) (M, Brain)	HOXB7	eQTL_catalogue_fairfax_monocytes_ifn24 eQTL	0.0952957	0	3174
PHB1 (ABI3) (M, Brain)	UBE2Z	eQTL_catalogue_fairfax_monocytes_ifn24 eQTL	0.0883409	0.0502874	3549
PHB1 (ABI3) (M, Brain)	SAMD14	eQTL_catalogue_fairfax_monocytes_ifn24 eQTL	0.0753201	0	3194
PHB1 (ABI3) (M, Brain)	PDK2	eQTL_catalogue_fairfax_monocytes_ifn24 eQTL	0.0669924	0	3319
PHB1 (ABI3) (M, Brain)	HOXB6	eQTL_catalogue_fairfax_monocytes_ifn24 eQTL	0.0618603	0	3139
PHB1 (ABI3) (M, Brain)	HOXB4	eQTL_catalogue_fairfax_monocytes_ifn24 eQTL	0.0598546	0	3103
PHB1 (ABI3) (M, Brain)	MRPL27	eQTL_catalogue_fairfax_monocytes_ifn24 eQTL	0.0450956	0	2542
PHB1 (ABI3) (M, Brain)	B4GALNT2	eQTL_catalogue_fairfax_monocytes_ifn24 eQTL	0.0441425	0	4256
PHB1 (ABI3) (M, Brain)	SLC35B1	eQTL_catalogue_fairfax_monocytes_ifn24 eQTL	0.0427999	0	4263
PHB1 (ABI3) (M, Brain)	DLX4	eQTL_catalogue_fairfax_monocytes_ifn24 eQTL	0.0424183	0	3546
PHB1 (ABI3) (M, Brain)	ENSG00000272763	eQTL_catalogue_fairfax_monocytes_ifn24 eQTL	0.0394557	0	3189
PHB1 (ABI3) (M, Brain)	HOXB-AS3	eQTL_catalogue_fairfax_monocytes_ifn24 eQTL	0.0386649	0	3058
PHB1 (ABI3) (M, Brain)	PHB1	eQTL_catalogue_fairfax_monocytes_ifn24 eQTL	0.0356214	0.0156727	5116
PHB1 (ABI3) (M, Brain)	ENSG00000204584	eQTL_catalogue_fairfax_monocytes_ifn24 eQTL	0.0352138	0	3899
PHB1 (ABI3) (M, Brain)	ENSG00000257178	eQTL_catalogue_fairfax_monocytes_ifn24 eQTL	0.0345481	0	3107
PHB1 (ABI3) (M, Brain)	ZNF652	eQTL_catalogue_fairfax_monocytes_ifn24 eQTL	0.0336	0	4938
PHB1 (ABI3) (M, Brain)	PPP1R9B	eQTL_catalogue_fairfax_monocytes_ifn24 eQTL	0.0335076	0	3114
PHB1 (ABI3) (M, Brain)	HOXB9	eQTL_catalogue_fairfax_monocytes_ifn24 eQTL	0.0333991	0	3168
PHB1 (ABI3) (M, Brain)	SNX11	eQTL_catalogue_fairfax_monocytes_ifn24 eQTL	0.033113	0	1806
PHB1 (ABI3) (M, Brain)	GIP	eQTL_catalogue_fairfax_monocytes_ifn24 eQTL	0.0326066	0	3764
PHB1 (ABI3) (M, Brain)	HOXB3	eQTL_catalogue_fairfax_monocytes_ifn24 eQTL	0.0313636	0	3138
PHB1 (ABI3) (M, Brain)	COL1A1	eQTL_catalogue_fairfax_monocytes_ifn24 eQTL	0.0302282	0	2963
PHB1 (ABI3) (M, Brain)	FLJ40194	eQTL_catalogue_fairfax_monocytes_ifn24 eQTL	0.0300834	0	4532
PHB1 (ABI3) (M, Brain)	TMEM92	eQTL_catalogue_fairfax_monocytes_ifn24 eQTL	0.0299887	0.0207057	2775
PHB1 (ABI3) (M, Brain)	PRAC1	eQTL_catalogue_fairfax_monocytes_ifn24 eQTL	0.0299596	0	3278
PHB1 (ABI3) (M, Brain)	KAT7	eQTL_catalogue_fairfax_monocytes_ifn24 eQTL	0.0299344	0	4039
PHB1 (ABI3) (M, Brain)	LRRC59	eQTL_catalogue_fairfax_monocytes_ifn24 eQTL	0.0297892	0	2482
PHB1 (ABI3) (M, Brain)	HOXB8	eQTL_catalogue_fairfax_monocytes_ifn24 eQTL	0.0297038	0	3150
PHB1 (ABI3) (M, Brain)	SNF8	eQTL_catalogue_fairfax_monocytes_ifn24 eQTL	0.0295302	0	3679
PHB1 (ABI3) (M, Brain)	NXPH3	eQTL_catalogue_fairfax_monocytes_ifn24 eQTL	0.0293861	0	4651
PHB1 (ABI3) (M, Brain)	NGFR	eQTL_catalogue_fairfax_monocytes_ifn24 eQTL	0.0290321	0	4867
PHB1 (ABI3) (M, Brain)	FAM117A	eQTL_catalogue_fairfax_monocytes_ifn24 eQTL	0.0284593	0	4039
PHB1 (ABI3) (M, Brain)	HOXB5	eQTL_catalogue_fairfax_monocytes_ifn24 eQTL	0.0283207	0	3131
PHB1 (ABI3) (M, Brain)	PRAC2	eQTL_catalogue_fairfax_monocytes_ifn24 eQTL	0.0283148	0	3279
PHB1 (ABI3) (M, Brain)	HOXB1	eQTL_catalogue_fairfax_monocytes_ifn24 eQTL	0.0282755	0	3023
PHB1 (ABI3) (M, Brain)	ENSG00000253102	eQTL_catalogue_fairfax_monocytes_ifn24 eQTL	0.0281766	0	2489
PHB1 (ABI3) (M, Brain)	TTLL6	eQTL_catalogue_fairfax_monocytes_ifn24 eQTL	0.0280398	0	3360
PHB1 (ABI3) (M, Brain)	ITGA3	eQTL_catalogue_fairfax_monocytes_ifn24 eQTL	0.0279114	0	3381
PHB1 (ABI3) (M, Brain)	TAC4	eQTL_catalogue_fairfax_monocytes_ifn24 eQTL	0.0277136	0	3890
PHB1 (ABI3) (M, Brain)	SPOP	eQTL_catalogue_fairfax_monocytes_ifn24 eQTL	0.0275157	0	4361
PHB1 (ABI3) (M, Brain)	GNGT2	eQTL_catalogue_fairfax_monocytes_ifn24 eQTL	0.0269985	0.0120558	4415
PHB1 (ABI3) (M, Brain)	ABI3	eQTL_catalogue_fairfax_monocytes_ifn24 eQTL	0.0267388	0	4414
PHB1 (ABI3) (M, Brain)	DLX3	eQTL_catalogue_fairfax_monocytes_ifn24 eQTL	0.0264346	0	3483
PHB1 (ABI3) (M, Brain)	SKAP1	eQTL_catalogue_fairfax_monocytes_ifn24 eQTL	0.0245984	0	2712
PHB1 (ABI3) (M, Brain)	SPATA20	eQTL_catalogue_fairfax_monocytes_ifn24 eQTL	0.00936004	0.0235526	2072
PHB1 (ABI3) (M, Brain)	ACSF2	eQTL_catalogue_fairfax_monocytes_ifn24 eQTL	0.0189634	0.0101598	2414
PHB1 (ABI3) (M, Brain)	TBKBP1	eQTL_catalogue_fairfax_monocytes_ifn24 eQTL	0.0152294	0	803
PHB1 (ABI3) (M, Brain)	CALCOCO2	eQTL_catalogue_fairfax_monocytes_ifn24 eQTL	0.010869	0.00393344	3369
PHB1 (ABI3) (M, Brain)	CHAD	eQTL_catalogue_fairfax_monocytes_ifn24 eQTL	0.00904278	0.0108025	2287
PHB1 (ABI3) (M, Brain)	MYCBPAP	eQTL_catalogue_fairfax_monocytes_ifn24 eQTL	0.00921977	0	2156
PHB1 (ABI3) (M, Brain)	RSAD1	eQTL_catalogue_fairfax_monocytes_ifn24 eQTL	0.0083166	0	2249
PHB1 (ABI3) (M, Brain)	CACNA1G	eQTL_catalogue_fairfax_monocytes_ifn24 eQTL	0.00789423	0	2046
PHB1 (ABI3) (M, Brain)	XYLT2	eQTL_catalogue_fairfax_monocytes_ifn24 eQTL	0.00783668	0.00293598	2607
PHB1 (ABI3) (M, Brain)	EPN3	eQTL_catalogue_fairfax_monocytes_ifn24 eQTL	0.00772937	0	2093
PHB1 (ABI3) (M, Brain)	SP2	eQTL_catalogue_fairfax_monocytes_ifn24 eQTL	0.00584862	0	1340
PHB1 (ABI3) (M, Brain)	PNPO	eQTL_catalogue_fairfax_monocytes_ifn24 eQTL	0.00471734	0	1476
PHB1 (ABI3) (M, Brain)	OSBPL7	eQTL_catalogue_fairfax_monocytes_ifn24 eQTL	0.00411319	0	1163
PHB1 (ABI3) (M, Brain)	CBX1	eQTL_catalogue_fairfax_monocytes_ifn24 eQTL	0.00401956	0	1803
PHB1 (ABI3) (M, Brain)	NFE2L1	eQTL_catalogue_fairfax_monocytes_ifn24 eQTL	0.00399301	0	1724
PHB1 (ABI3) (M, Brain)	ABCC3	eQTL_catalogue_fairfax_monocytes_ifn24 eQTL	0.00337885	0	1943
PHB1 (ABI3) (M, Brain)	COPZ2	eQTL_catalogue_fairfax_monocytes_ifn24 eQTL	0.00324599	0	1701
PHB1 (ABI3) (M, Brain)	LUC7L3	eQTL_catalogue_fairfax_monocytes_ifn24 eQTL	0.00320861	0	1844
PHB1 (ABI3) (M, Brain)	WFIKKN2	eQTL_catalogue_fairfax_monocytes_ifn24 eQTL	0.0031331	0	1745
PHB1 (ABI3) (M, Brain)	CDK5RAP3	eQTL_catalogue_fairfax_monocytes_ifn24 eQTL	0.00296876	0	1565
PHB1 (ABI3) (M, Brain)	ANKRD40CL	eQTL_catalogue_fairfax_monocytes_ifn24 eQTL	0.00294541	0	1809
PHB1 (ABI3) (M, Brain)	ANKRD40	eQTL_catalogue_fairfax_monocytes_ifn24 eQTL	0.00294237	0	1862
PHB1 (ABI3) (M, Brain)	PRR15L	eQTL_catalogue_fairfax_monocytes_ifn24 eQTL	0.00293548	0	1530
PHB1 (ABI3) (M, Brain)	MRPL10	eQTL_catalogue_fairfax_monocytes_ifn24 eQTL	0.00280026	0	1185
PHB1 (ABI3) (M, Brain)	TOB1	eQTL_catalogue_fairfax_monocytes_ifn24 eQTL	0.00278022	0	1695
PHB1 (ABI3) (M, Brain)	SP6	eQTL_catalogue_fairfax_monocytes_ifn24 eQTL	0.00271176	0	1242
PHB1 (ABI3) (M, Brain)	ENSG00000247011	eQTL_catalogue_fairfax_monocytes_ifn24 eQTL	0.00261992	0	1441
PHB1 (ABI3) (M, Brain)	LRRC46	eQTL_catalogue_fairfax_monocytes_ifn24 eQTL	0.00249766	0	1185
PHB1 (ABI3) (M, Brain)	SCRN2	eQTL_catalogue_fairfax_monocytes_ifn24 eQTL	0.00248106	0	1210
PHB1 (ABI3) (M, Brain)	SGCA	eQTL_catalogue_fairfax_monocytes_ifn24 eQTL	0.00191806	0.00242768	3083
PHB1 (ABI3) (M, Brain)	TBX21	eQTL_catalogue_fairfax_monocytes_ifn24 eQTL	0.00222084	0	904
PHB1 (ABI3) (M, Brain)	ATP5MC1	eQTL_catalogue_fairfax_monocytes_ifn24 eQTL	0.0019484	0.00217524	3487
PHB1 (ABI3) (M, Brain)	HOXB2	eQTL_catalogue_fairfax_monocytes_ifn24 eQTL	0.00176747	0.00208543	3052
PHB1 (ABI3) (M, Brain)	SPAG9	eQTL_catalogue_fairfax_monocytes_ifn24 eQTL	0.00194235	0	875
PHB1 (ABI3) (M, Brain)	NME2	eQTL_catalogue_fairfax_monocytes_ifn24 eQTL	0.00176444	0	816
PHB1 (ABI3) (M, Brain)	NME1-NME2	eQTL_catalogue_fairfax_monocytes_ifn24 eQTL	0.00157326	0	833
PHB1 (ABI3) (M, Brain)	NME1	eQTL_catalogue_fairfax_monocytes_ifn24 eQTL	0.00152117	0	833
PHB1 (ABI3) (M, Brain)	KPNB1	eQTL_catalogue_fairfax_monocytes_ifn24 eQTL	0.00142572	0	678
PHB1 (ABI3) (M, Brain)	UTP18	eQTL_catalogue_fairfax_monocytes_ifn24 eQTL	0.00127451	0	539
PHB1 (ABI3) (M, Brain)	MBTD1	eQTL_catalogue_fairfax_monocytes_ifn24 eQTL	0.00115519	0	541
PHB1 (ABI3) (M, Brain)	NPEPPS	eQTL_catalogue_fairfax_monocytes_ifn24 eQTL	0.000507845	0	345
PHB1 (ABI3) (M, Brain)	GNGT2	eQTL_catalogue_fairfax_monocytes_lps2 eQTL	0.123739	0	4346
PHB1 (ABI3) (M, Brain)	SKAP1	eQTL_catalogue_fairfax_monocytes_lps2 eQTL	0.114066	0	2685
PHB1 (ABI3) (M, Brain)	ENSG00000272763	eQTL_catalogue_fairfax_monocytes_lps2 eQTL	0.0702227	0	3140
PHB1 (ABI3) (M, Brain)	HOXB6	eQTL_catalogue_fairfax_monocytes_lps2 eQTL	0.0665494	0	3092
PHB1 (ABI3) (M, Brain)	TAC4	eQTL_catalogue_fairfax_monocytes_lps2 eQTL	0.0632229	0	3822
PHB1 (ABI3) (M, Brain)	B4GALNT2	eQTL_catalogue_fairfax_monocytes_lps2 eQTL	0.0579228	0	4189
PHB1 (ABI3) (M, Brain)	HOXB8	eQTL_catalogue_fairfax_monocytes_lps2 eQTL	0.0520112	0	3103
PHB1 (ABI3) (M, Brain)	SGCA	eQTL_catalogue_fairfax_monocytes_lps2 eQTL	0.0498772	0	3021
PHB1 (ABI3) (M, Brain)	ENSG00000253102	eQTL_catalogue_fairfax_monocytes_lps2 eQTL	0.0494969	0	2436
PHB1 (ABI3) (M, Brain)	ENSG00000204584	eQTL_catalogue_fairfax_monocytes_lps2 eQTL	0.0485415	0	3831
PHB1 (ABI3) (M, Brain)	GIP	eQTL_catalogue_fairfax_monocytes_lps2 eQTL	0.048057	0	3704
PHB1 (ABI3) (M, Brain)	PDK2	eQTL_catalogue_fairfax_monocytes_lps2 eQTL	0.0449747	0	3254
PHB1 (ABI3) (M, Brain)	PHB1	eQTL_catalogue_fairfax_monocytes_lps2 eQTL	0.044884	0	5037
PHB1 (ABI3) (M, Brain)	DLX4	eQTL_catalogue_fairfax_monocytes_lps2 eQTL	0.044365	0	3480
PHB1 (ABI3) (M, Brain)	DLX3	eQTL_catalogue_fairfax_monocytes_lps2 eQTL	0.0409892	0	3417
PHB1 (ABI3) (M, Brain)	XYLT2	eQTL_catalogue_fairfax_monocytes_lps2 eQTL	0.0398362	0	2553
PHB1 (ABI3) (M, Brain)	SNX11	eQTL_catalogue_fairfax_monocytes_lps2 eQTL	0.0393993	0	1792
PHB1 (ABI3) (M, Brain)	HOXB-AS3	eQTL_catalogue_fairfax_monocytes_lps2 eQTL	0.0393843	0	3021
PHB1 (ABI3) (M, Brain)	HOXB9	eQTL_catalogue_fairfax_monocytes_lps2 eQTL	0.0361702	0	3120
PHB1 (ABI3) (M, Brain)	TMEM92	eQTL_catalogue_fairfax_monocytes_lps2 eQTL	0.034041	0	2719
PHB1 (ABI3) (M, Brain)	SPOP	eQTL_catalogue_fairfax_monocytes_lps2 eQTL	0.0339964	0	4290
PHB1 (ABI3) (M, Brain)	PHOSPHO1	eQTL_catalogue_fairfax_monocytes_lps2 eQTL	0.0339909	0	4399
PHB1 (ABI3) (M, Brain)	CALCOCO2	eQTL_catalogue_fairfax_monocytes_lps2 eQTL	0.0339015	0.0029607	3318
PHB1 (ABI3) (M, Brain)	SNF8	eQTL_catalogue_fairfax_monocytes_lps2 eQTL	0.0338968	0	3619
PHB1 (ABI3) (M, Brain)	EME1	eQTL_catalogue_fairfax_monocytes_lps2 eQTL	0.0336816	0	2489
PHB1 (ABI3) (M, Brain)	PRAC2	eQTL_catalogue_fairfax_monocytes_lps2 eQTL	0.0335392	0	3231
PHB1 (ABI3) (M, Brain)	LRRC59	eQTL_catalogue_fairfax_monocytes_lps2 eQTL	0.0324297	0	2429
PHB1 (ABI3) (M, Brain)	ITGA3	eQTL_catalogue_fairfax_monocytes_lps2 eQTL	0.0324273	0	3315
PHB1 (ABI3) (M, Brain)	UBE2Z	eQTL_catalogue_fairfax_monocytes_lps2 eQTL	0.0323725	0	3492
PHB1 (ABI3) (M, Brain)	PRAC1	eQTL_catalogue_fairfax_monocytes_lps2 eQTL	0.0322384	0	3230
PHB1 (ABI3) (M, Brain)	KAT7	eQTL_catalogue_fairfax_monocytes_lps2 eQTL	0.0318085	0	3970
PHB1 (ABI3) (M, Brain)	HOXB4	eQTL_catalogue_fairfax_monocytes_lps2 eQTL	0.0317125	0	3058
PHB1 (ABI3) (M, Brain)	HOXB13	eQTL_catalogue_fairfax_monocytes_lps2 eQTL	0.0317032	0	3234
PHB1 (ABI3) (M, Brain)	NGFR	eQTL_catalogue_fairfax_monocytes_lps2 eQTL	0.0315883	0	4791
PHB1 (ABI3) (M, Brain)	MRPL27	eQTL_catalogue_fairfax_monocytes_lps2 eQTL	0.0314597	0	2489
PHB1 (ABI3) (M, Brain)	PPP1R9B	eQTL_catalogue_fairfax_monocytes_lps2 eQTL	0.0313787	0	3050
PHB1 (ABI3) (M, Brain)	COL1A1	eQTL_catalogue_fairfax_monocytes_lps2 eQTL	0.0312715	0	2903
PHB1 (ABI3) (M, Brain)	HOXB3	eQTL_catalogue_fairfax_monocytes_lps2 eQTL	0.0311186	0	3091
PHB1 (ABI3) (M, Brain)	ENSG00000257178	eQTL_catalogue_fairfax_monocytes_lps2 eQTL	0.0310624	0	3062
PHB1 (ABI3) (M, Brain)	HOXB1	eQTL_catalogue_fairfax_monocytes_lps2 eQTL	0.0307298	0	2987
PHB1 (ABI3) (M, Brain)	SLC35B1	eQTL_catalogue_fairfax_monocytes_lps2 eQTL	0.0305846	0	4193
PHB1 (ABI3) (M, Brain)	ABI3	eQTL_catalogue_fairfax_monocytes_lps2 eQTL	0.0304314	0	4345
PHB1 (ABI3) (M, Brain)	SAMD14	eQTL_catalogue_fairfax_monocytes_lps2 eQTL	0.0303932	0	3129
PHB1 (ABI3) (M, Brain)	HOXB5	eQTL_catalogue_fairfax_monocytes_lps2 eQTL	0.030273	0	3084
PHB1 (ABI3) (M, Brain)	FLJ40194	eQTL_catalogue_fairfax_monocytes_lps2 eQTL	0.0299503	0	4460
PHB1 (ABI3) (M, Brain)	TTLL6	eQTL_catalogue_fairfax_monocytes_lps2 eQTL	0.0296837	0	3309
PHB1 (ABI3) (M, Brain)	NXPH3	eQTL_catalogue_fairfax_monocytes_lps2 eQTL	0.0292033	0	4576
PHB1 (ABI3) (M, Brain)	FAM117A	eQTL_catalogue_fairfax_monocytes_lps2 eQTL	0.0284771	0	3970
PHB1 (ABI3) (M, Brain)	ATP5MC1	eQTL_catalogue_fairfax_monocytes_lps2 eQTL	0.0282808	0.00612915	3431
PHB1 (ABI3) (M, Brain)	ACSF2	eQTL_catalogue_fairfax_monocytes_lps2 eQTL	0.027867	0	2363
PHB1 (ABI3) (M, Brain)	ZNF652	eQTL_catalogue_fairfax_monocytes_lps2 eQTL	0.0274344	0	4860
PHB1 (ABI3) (M, Brain)	HOXB7	eQTL_catalogue_fairfax_monocytes_lps2 eQTL	0.0232645	0.00715619	3126
PHB1 (ABI3) (M, Brain)	SPATA20	eQTL_catalogue_fairfax_monocytes_lps2 eQTL	0.00831992	0.0148255	2029
PHB1 (ABI3) (M, Brain)	RSAD1	eQTL_catalogue_fairfax_monocytes_lps2 eQTL	0.00954751	0	2197
PHB1 (ABI3) (M, Brain)	MYCBPAP	eQTL_catalogue_fairfax_monocytes_lps2 eQTL	0.00885064	0	2109
PHB1 (ABI3) (M, Brain)	CHAD	eQTL_catalogue_fairfax_monocytes_lps2 eQTL	0.00878078	0	2235
PHB1 (ABI3) (M, Brain)	CACNA1G	eQTL_catalogue_fairfax_monocytes_lps2 eQTL	0.00813177	0.00636319	2004
PHB1 (ABI3) (M, Brain)	EPN3	eQTL_catalogue_fairfax_monocytes_lps2 eQTL	0.00795872	0	2050
PHB1 (ABI3) (M, Brain)	PRR15L	eQTL_catalogue_fairfax_monocytes_lps2 eQTL	0.00437515	0	1517
PHB1 (ABI3) (M, Brain)	CBX1	eQTL_catalogue_fairfax_monocytes_lps2 eQTL	0.00397783	0	1789
PHB1 (ABI3) (M, Brain)	COPZ2	eQTL_catalogue_fairfax_monocytes_lps2 eQTL	0.00382162	0	1688
PHB1 (ABI3) (M, Brain)	ANKRD40CL	eQTL_catalogue_fairfax_monocytes_lps2 eQTL	0.00366621	0	1780
PHB1 (ABI3) (M, Brain)	NFE2L1	eQTL_catalogue_fairfax_monocytes_lps2 eQTL	0.00352679	0	1711
PHB1 (ABI3) (M, Brain)	PNPO	eQTL_catalogue_fairfax_monocytes_lps2 eQTL	0.00344681	0	1463
PHB1 (ABI3) (M, Brain)	SP2	eQTL_catalogue_fairfax_monocytes_lps2 eQTL	0.00325644	0	1329
PHB1 (ABI3) (M, Brain)	CDK5RAP3	eQTL_catalogue_fairfax_monocytes_lps2 eQTL	0.00323125	0	1552
PHB1 (ABI3) (M, Brain)	OSBPL7	eQTL_catalogue_fairfax_monocytes_lps2 eQTL	0.00311551	0	1153
PHB1 (ABI3) (M, Brain)	ANKRD40	eQTL_catalogue_fairfax_monocytes_lps2 eQTL	0.0030402	0	1830
PHB1 (ABI3) (M, Brain)	ABCC3	eQTL_catalogue_fairfax_monocytes_lps2 eQTL	0.00301371	0	1912
PHB1 (ABI3) (M, Brain)	LUC7L3	eQTL_catalogue_fairfax_monocytes_lps2 eQTL	0.00295321	0	1813
PHB1 (ABI3) (M, Brain)	SCRN2	eQTL_catalogue_fairfax_monocytes_lps2 eQTL	0.00286059	0	1200
PHB1 (ABI3) (M, Brain)	WFIKKN2	eQTL_catalogue_fairfax_monocytes_lps2 eQTL	0.00277475	0	1717
PHB1 (ABI3) (M, Brain)	SP6	eQTL_catalogue_fairfax_monocytes_lps2 eQTL	0.0026988	0	1231
PHB1 (ABI3) (M, Brain)	MRPL10	eQTL_catalogue_fairfax_monocytes_lps2 eQTL	0.00263654	0	1175
PHB1 (ABI3) (M, Brain)	TOB1	eQTL_catalogue_fairfax_monocytes_lps2 eQTL	0.00253405	0	1670
PHB1 (ABI3) (M, Brain)	LRRC46	eQTL_catalogue_fairfax_monocytes_lps2 eQTL	0.00248973	0	1175
PHB1 (ABI3) (M, Brain)	ENSG00000247011	eQTL_catalogue_fairfax_monocytes_lps2 eQTL	0.00244865	0	1422
PHB1 (ABI3) (M, Brain)	HOXB2	eQTL_catalogue_fairfax_monocytes_lps2 eQTL	0.00214201	0.00229544	3016
PHB1 (ABI3) (M, Brain)	SPAG9	eQTL_catalogue_fairfax_monocytes_lps2 eQTL	0.00224058	0	864
PHB1 (ABI3) (M, Brain)	TBKBP1	eQTL_catalogue_fairfax_monocytes_lps2 eQTL	0.00200908	0	794
PHB1 (ABI3) (M, Brain)	TBX21	eQTL_catalogue_fairfax_monocytes_lps2 eQTL	0.00200752	0	894
PHB1 (ABI3) (M, Brain)	NME1-NME2	eQTL_catalogue_fairfax_monocytes_lps2 eQTL	0.00157117	0	821
PHB1 (ABI3) (M, Brain)	NME2	eQTL_catalogue_fairfax_monocytes_lps2 eQTL	0.00146489	0	804
PHB1 (ABI3) (M, Brain)	NME1	eQTL_catalogue_fairfax_monocytes_lps2 eQTL	0.00146472	0	821
PHB1 (ABI3) (M, Brain)	KPNB1	eQTL_catalogue_fairfax_monocytes_lps2 eQTL	0.00125218	0	670
PHB1 (ABI3) (M, Brain)	UTP18	eQTL_catalogue_fairfax_monocytes_lps2 eQTL	0.00124397	0	534
PHB1 (ABI3) (M, Brain)	MBTD1	eQTL_catalogue_fairfax_monocytes_lps2 eQTL	0.00117621	0	536
PHB1 (ABI3) (M, Brain)	NPEPPS	eQTL_catalogue_fairfax_monocytes_lps2 eQTL	0.000491547	0	341
PHB1 (ABI3) (M, Brain)	SKAP1	eQTL_catalogue_fairfax_monocytes_lps24 eQTL	0.300093	0	2711
PHB1 (ABI3) (M, Brain)	PRAC1	eQTL_catalogue_fairfax_monocytes_lps24 eQTL	0.172339	0	3262
PHB1 (ABI3) (M, Brain)	HOXB6	eQTL_catalogue_fairfax_monocytes_lps24 eQTL	0.0789877	0	3123
PHB1 (ABI3) (M, Brain)	PHB1	eQTL_catalogue_fairfax_monocytes_lps24 eQTL	0.0622759	0.0407119	5097
PHB1 (ABI3) (M, Brain)	ENSG00000253102	eQTL_catalogue_fairfax_monocytes_lps24 eQTL	0.0553416	0.0378948	2469
PHB1 (ABI3) (M, Brain)	HOXB7	eQTL_catalogue_fairfax_monocytes_lps24 eQTL	0.0519494	0	3158
PHB1 (ABI3) (M, Brain)	B4GALNT2	eQTL_catalogue_fairfax_monocytes_lps24 eQTL	0.0507792	0	4238
PHB1 (ABI3) (M, Brain)	PHOSPHO1	eQTL_catalogue_fairfax_monocytes_lps24 eQTL	0.0481725	0	4451
PHB1 (ABI3) (M, Brain)	EME1	eQTL_catalogue_fairfax_monocytes_lps24 eQTL	0.0476367	0	2522
PHB1 (ABI3) (M, Brain)	HOXB-AS3	eQTL_catalogue_fairfax_monocytes_lps24 eQTL	0.04666	0	3051
PHB1 (ABI3) (M, Brain)	SLC35B1	eQTL_catalogue_fairfax_monocytes_lps24 eQTL	0.0462073	0	4244
PHB1 (ABI3) (M, Brain)	XYLT2	eQTL_catalogue_fairfax_monocytes_lps24 eQTL	0.0438182	0	2587
PHB1 (ABI3) (M, Brain)	SAMD14	eQTL_catalogue_fairfax_monocytes_lps24 eQTL	0.043696	0	3175
PHB1 (ABI3) (M, Brain)	TTLL6	eQTL_catalogue_fairfax_monocytes_lps24 eQTL	0.0435667	0	3343
PHB1 (ABI3) (M, Brain)	SNX11	eQTL_catalogue_fairfax_monocytes_lps24 eQTL	0.0435398	0	1807
PHB1 (ABI3) (M, Brain)	SPOP	eQTL_catalogue_fairfax_monocytes_lps24 eQTL	0.0426593	0	4342
PHB1 (ABI3) (M, Brain)	TMEM92	eQTL_catalogue_fairfax_monocytes_lps24 eQTL	0.0389514	0	2755
PHB1 (ABI3) (M, Brain)	PDK2	eQTL_catalogue_fairfax_monocytes_lps24 eQTL	0.0383021	0	3299
PHB1 (ABI3) (M, Brain)	ATP5MC1	eQTL_catalogue_fairfax_monocytes_lps24 eQTL	0.0365066	0	3469
PHB1 (ABI3) (M, Brain)	SNF8	eQTL_catalogue_fairfax_monocytes_lps24 eQTL	0.0361618	0	3659
PHB1 (ABI3) (M, Brain)	HOXB1	eQTL_catalogue_fairfax_monocytes_lps24 eQTL	0.0350067	0.0253401	3016
PHB1 (ABI3) (M, Brain)	COL1A1	eQTL_catalogue_fairfax_monocytes_lps24 eQTL	0.0349105	0	2943
PHB1 (ABI3) (M, Brain)	UBE2Z	eQTL_catalogue_fairfax_monocytes_lps24 eQTL	0.034586	0	3531
PHB1 (ABI3) (M, Brain)	ENSG00000272763	eQTL_catalogue_fairfax_monocytes_lps24 eQTL	0.0328974	0	3173
PHB1 (ABI3) (M, Brain)	ITGA3	eQTL_catalogue_fairfax_monocytes_lps24 eQTL	0.032812	0	3361
PHB1 (ABI3) (M, Brain)	HOXB8	eQTL_catalogue_fairfax_monocytes_lps24 eQTL	0.0324605	0	3134
PHB1 (ABI3) (M, Brain)	FLJ40194	eQTL_catalogue_fairfax_monocytes_lps24 eQTL	0.032451	0	4515
PHB1 (ABI3) (M, Brain)	HOXB4	eQTL_catalogue_fairfax_monocytes_lps24 eQTL	0.032392	0	3088
PHB1 (ABI3) (M, Brain)	ABI3	eQTL_catalogue_fairfax_monocytes_lps24 eQTL	0.0314146	0	4397
PHB1 (ABI3) (M, Brain)	KAT7	eQTL_catalogue_fairfax_monocytes_lps24 eQTL	0.0308231	0	4019
PHB1 (ABI3) (M, Brain)	PRAC2	eQTL_catalogue_fairfax_monocytes_lps24 eQTL	0.0307335	0	3263
PHB1 (ABI3) (M, Brain)	GIP	eQTL_catalogue_fairfax_monocytes_lps24 eQTL	0.0305783	0	3744
PHB1 (ABI3) (M, Brain)	PPP1R9B	eQTL_catalogue_fairfax_monocytes_lps24 eQTL	0.0304704	0	3094
PHB1 (ABI3) (M, Brain)	FAM117A	eQTL_catalogue_fairfax_monocytes_lps24 eQTL	0.0302057	0	4019
PHB1 (ABI3) (M, Brain)	GNGT2	eQTL_catalogue_fairfax_monocytes_lps24 eQTL	0.0299653	0.0176362	4398
PHB1 (ABI3) (M, Brain)	HOXB13	eQTL_catalogue_fairfax_monocytes_lps24 eQTL	0.0297225	0	3266
PHB1 (ABI3) (M, Brain)	MRPL27	eQTL_catalogue_fairfax_monocytes_lps24 eQTL	0.0296173	0	2522
PHB1 (ABI3) (M, Brain)	HOXB3	eQTL_catalogue_fairfax_monocytes_lps24 eQTL	0.029575	0	3122
PHB1 (ABI3) (M, Brain)	HOXB9	eQTL_catalogue_fairfax_monocytes_lps24 eQTL	0.0295335	0	3152
PHB1 (ABI3) (M, Brain)	LRRC59	eQTL_catalogue_fairfax_monocytes_lps24 eQTL	0.0294019	0	2462
PHB1 (ABI3) (M, Brain)	SGCA	eQTL_catalogue_fairfax_monocytes_lps24 eQTL	0.0293925	0	3063
PHB1 (ABI3) (M, Brain)	DLX4	eQTL_catalogue_fairfax_monocytes_lps24 eQTL	0.0289175	0	3527
PHB1 (ABI3) (M, Brain)	HOXB5	eQTL_catalogue_fairfax_monocytes_lps24 eQTL	0.0286711	0	3116
PHB1 (ABI3) (M, Brain)	ENSG00000257178	eQTL_catalogue_fairfax_monocytes_lps24 eQTL	0.0286633	0.0143028	3092
PHB1 (ABI3) (M, Brain)	TAC4	eQTL_catalogue_fairfax_monocytes_lps24 eQTL	0.0283644	0	3871
PHB1 (ABI3) (M, Brain)	DLX3	eQTL_catalogue_fairfax_monocytes_lps24 eQTL	0.027826	0	3464
PHB1 (ABI3) (M, Brain)	CALCOCO2	eQTL_catalogue_fairfax_monocytes_lps24 eQTL	0.0274291	0.00313116	3351
PHB1 (ABI3) (M, Brain)	ZNF652	eQTL_catalogue_fairfax_monocytes_lps24 eQTL	0.0263915	0	4920
PHB1 (ABI3) (M, Brain)	NXPH3	eQTL_catalogue_fairfax_monocytes_lps24 eQTL	0.0258431	0	4633
PHB1 (ABI3) (M, Brain)	NGFR	eQTL_catalogue_fairfax_monocytes_lps24 eQTL	0.0256433	0	4849
PHB1 (ABI3) (M, Brain)	ACSF2	eQTL_catalogue_fairfax_monocytes_lps24 eQTL	0.022734	0.0101423	2397
PHB1 (ABI3) (M, Brain)	ENSG00000204584	eQTL_catalogue_fairfax_monocytes_lps24 eQTL	0.0224263	0.00452477	3880
PHB1 (ABI3) (M, Brain)	MYCBPAP	eQTL_catalogue_fairfax_monocytes_lps24 eQTL	0.0120033	0	2142
PHB1 (ABI3) (M, Brain)	RSAD1	eQTL_catalogue_fairfax_monocytes_lps24 eQTL	0.0115011	0	2231
PHB1 (ABI3) (M, Brain)	SPATA20	eQTL_catalogue_fairfax_monocytes_lps24 eQTL	0.00846971	0.0107057	2060
PHB1 (ABI3) (M, Brain)	EPN3	eQTL_catalogue_fairfax_monocytes_lps24 eQTL	0.00907815	0	2081
PHB1 (ABI3) (M, Brain)	CHAD	eQTL_catalogue_fairfax_monocytes_lps24 eQTL	0.00901696	0	2269
PHB1 (ABI3) (M, Brain)	CACNA1G	eQTL_catalogue_fairfax_monocytes_lps24 eQTL	0.00828276	0.00737401	2034
PHB1 (ABI3) (M, Brain)	CBX1	eQTL_catalogue_fairfax_monocytes_lps24 eQTL	0.00773337	0	1804
PHB1 (ABI3) (M, Brain)	LRRC46	eQTL_catalogue_fairfax_monocytes_lps24 eQTL	0.00444332	0	1185
PHB1 (ABI3) (M, Brain)	COPZ2	eQTL_catalogue_fairfax_monocytes_lps24 eQTL	0.00443973	0	1702
PHB1 (ABI3) (M, Brain)	TBKBP1	eQTL_catalogue_fairfax_monocytes_lps24 eQTL	0.00419934	0	803
PHB1 (ABI3) (M, Brain)	PNPO	eQTL_catalogue_fairfax_monocytes_lps24 eQTL	0.00407679	0	1476
PHB1 (ABI3) (M, Brain)	SP2	eQTL_catalogue_fairfax_monocytes_lps24 eQTL	0.00385986	0	1340
PHB1 (ABI3) (M, Brain)	NFE2L1	eQTL_catalogue_fairfax_monocytes_lps24 eQTL	0.00362078	0	1725
PHB1 (ABI3) (M, Brain)	PRR15L	eQTL_catalogue_fairfax_monocytes_lps24 eQTL	0.00337225	0	1530
PHB1 (ABI3) (M, Brain)	ANKRD40CL	eQTL_catalogue_fairfax_monocytes_lps24 eQTL	0.00332621	0	1806
PHB1 (ABI3) (M, Brain)	LUC7L3	eQTL_catalogue_fairfax_monocytes_lps24 eQTL	0.00322245	0	1841
PHB1 (ABI3) (M, Brain)	CDK5RAP3	eQTL_catalogue_fairfax_monocytes_lps24 eQTL	0.0031415	0	1565
PHB1 (ABI3) (M, Brain)	ABCC3	eQTL_catalogue_fairfax_monocytes_lps24 eQTL	0.00306028	0	1940
PHB1 (ABI3) (M, Brain)	MRPL10	eQTL_catalogue_fairfax_monocytes_lps24 eQTL	0.00303508	0	1185
PHB1 (ABI3) (M, Brain)	ANKRD40	eQTL_catalogue_fairfax_monocytes_lps24 eQTL	0.00293631	0	1859
PHB1 (ABI3) (M, Brain)	SCRN2	eQTL_catalogue_fairfax_monocytes_lps24 eQTL	0.00288201	0	1210
PHB1 (ABI3) (M, Brain)	TOB1	eQTL_catalogue_fairfax_monocytes_lps24 eQTL	0.00288146	0	1694
PHB1 (ABI3) (M, Brain)	HOXB2	eQTL_catalogue_fairfax_monocytes_lps24 eQTL	0.00200506	0.00277485	3045
PHB1 (ABI3) (M, Brain)	SP6	eQTL_catalogue_fairfax_monocytes_lps24 eQTL	0.00276355	0	1242
PHB1 (ABI3) (M, Brain)	WFIKKN2	eQTL_catalogue_fairfax_monocytes_lps24 eQTL	0.00272851	0	1744
PHB1 (ABI3) (M, Brain)	OSBPL7	eQTL_catalogue_fairfax_monocytes_lps24 eQTL	0.00269001	0	1163
PHB1 (ABI3) (M, Brain)	ENSG00000247011	eQTL_catalogue_fairfax_monocytes_lps24 eQTL	0.00251955	0	1442
PHB1 (ABI3) (M, Brain)	TBX21	eQTL_catalogue_fairfax_monocytes_lps24 eQTL	0.0019153	0	904
PHB1 (ABI3) (M, Brain)	NME2	eQTL_catalogue_fairfax_monocytes_lps24 eQTL	0.00190869	0	815
PHB1 (ABI3) (M, Brain)	SPAG9	eQTL_catalogue_fairfax_monocytes_lps24 eQTL	0.00172931	0	875
PHB1 (ABI3) (M, Brain)	MBTD1	eQTL_catalogue_fairfax_monocytes_lps24 eQTL	0.00156657	0	539
PHB1 (ABI3) (M, Brain)	NME1	eQTL_catalogue_fairfax_monocytes_lps24 eQTL	0.0015543	0	832
PHB1 (ABI3) (M, Brain)	NME1-NME2	eQTL_catalogue_fairfax_monocytes_lps24 eQTL	0.00148419	0	832
PHB1 (ABI3) (M, Brain)	KPNB1	eQTL_catalogue_fairfax_monocytes_lps24 eQTL	0.00131237	0	678
PHB1 (ABI3) (M, Brain)	UTP18	eQTL_catalogue_fairfax_monocytes_lps24 eQTL	0.00131005	0	537
PHB1 (ABI3) (M, Brain)	NPEPPS	eQTL_catalogue_fairfax_monocytes_lps24 eQTL	0.000498588	0	344
PHB1 (ABI3) (M, Brain)	PHB1	eQTL_catalogue_fairfax_monocytes_naive eQTL	0.396066	0.262269	5133
PHB1 (ABI3) (M, Brain)	ENSG00000257178	eQTL_catalogue_fairfax_monocytes_naive eQTL	0.218873	0.121646	3118
PHB1 (ABI3) (M, Brain)	TMEM92	eQTL_catalogue_fairfax_monocytes_naive eQTL	0.107256	0	2782
PHB1 (ABI3) (M, Brain)	NXPH3	eQTL_catalogue_fairfax_monocytes_naive eQTL	0.0914194	0	4668
PHB1 (ABI3) (M, Brain)	PDK2	eQTL_catalogue_fairfax_monocytes_naive eQTL	0.0747991	0	3327
PHB1 (ABI3) (M, Brain)	HOXB4	eQTL_catalogue_fairfax_monocytes_naive eQTL	0.0712979	0	3114
PHB1 (ABI3) (M, Brain)	GIP	eQTL_catalogue_fairfax_monocytes_naive eQTL	0.0655818	0	3782
PHB1 (ABI3) (M, Brain)	XYLT2	eQTL_catalogue_fairfax_monocytes_naive eQTL	0.0509348	0	2614
PHB1 (ABI3) (M, Brain)	HOXB7	eQTL_catalogue_fairfax_monocytes_naive eQTL	0.0474318	0.0314078	3185
PHB1 (ABI3) (M, Brain)	HOXB6	eQTL_catalogue_fairfax_monocytes_naive eQTL	0.0457178	0	3150
PHB1 (ABI3) (M, Brain)	TAC4	eQTL_catalogue_fairfax_monocytes_naive eQTL	0.0453507	0	3899
PHB1 (ABI3) (M, Brain)	HOXB8	eQTL_catalogue_fairfax_monocytes_naive eQTL	0.0441323	0	3161
PHB1 (ABI3) (M, Brain)	DLX3	eQTL_catalogue_fairfax_monocytes_naive eQTL	0.0392884	0	3491
PHB1 (ABI3) (M, Brain)	ACSF2	eQTL_catalogue_fairfax_monocytes_naive eQTL	0.0390064	0.0261695	2420
PHB1 (ABI3) (M, Brain)	ZNF652	eQTL_catalogue_fairfax_monocytes_naive eQTL	0.0382852	0	4955
PHB1 (ABI3) (M, Brain)	SKAP1	eQTL_catalogue_fairfax_monocytes_naive eQTL	0.0379553	0.0142045	2723
PHB1 (ABI3) (M, Brain)	UBE2Z	eQTL_catalogue_fairfax_monocytes_naive eQTL	0.0364113	0	3565
PHB1 (ABI3) (M, Brain)	PPP1R9B	eQTL_catalogue_fairfax_monocytes_naive eQTL	0.0341089	0	3122
PHB1 (ABI3) (M, Brain)	KAT7	eQTL_catalogue_fairfax_monocytes_naive eQTL	0.0335158	0	4048
PHB1 (ABI3) (M, Brain)	FAM117A	eQTL_catalogue_fairfax_monocytes_naive eQTL	0.0326721	0	4048
PHB1 (ABI3) (M, Brain)	HOXB1	eQTL_catalogue_fairfax_monocytes_naive eQTL	0.0311738	0	3034
PHB1 (ABI3) (M, Brain)	ITGA3	eQTL_catalogue_fairfax_monocytes_naive eQTL	0.0305224	0	3389
PHB1 (ABI3) (M, Brain)	MRPL27	eQTL_catalogue_fairfax_monocytes_naive eQTL	0.0305116	0	2549
PHB1 (ABI3) (M, Brain)	PRAC2	eQTL_catalogue_fairfax_monocytes_naive eQTL	0.0304365	0	3292
PHB1 (ABI3) (M, Brain)	LRRC59	eQTL_catalogue_fairfax_monocytes_naive eQTL	0.0301804	0	2488
PHB1 (ABI3) (M, Brain)	ENSG00000253102	eQTL_catalogue_fairfax_monocytes_naive eQTL	0.029949	0	2495
PHB1 (ABI3) (M, Brain)	ENSG00000272763	eQTL_catalogue_fairfax_monocytes_naive eQTL	0.0296986	0	3200
PHB1 (ABI3) (M, Brain)	COL1A1	eQTL_catalogue_fairfax_monocytes_naive eQTL	0.0293973	0	2971
PHB1 (ABI3) (M, Brain)	SAMD14	eQTL_catalogue_fairfax_monocytes_naive eQTL	0.0283056	0	3203
PHB1 (ABI3) (M, Brain)	FLJ40194	eQTL_catalogue_fairfax_monocytes_naive eQTL	0.027856	0	4548
PHB1 (ABI3) (M, Brain)	EME1	eQTL_catalogue_fairfax_monocytes_naive eQTL	0.0276781	0	2549
PHB1 (ABI3) (M, Brain)	PRAC1	eQTL_catalogue_fairfax_monocytes_naive eQTL	0.0275162	0	3291
PHB1 (ABI3) (M, Brain)	HOXB9	eQTL_catalogue_fairfax_monocytes_naive eQTL	0.0274651	0	3179
PHB1 (ABI3) (M, Brain)	HOXB13	eQTL_catalogue_fairfax_monocytes_naive eQTL	0.0273551	0	3295
PHB1 (ABI3) (M, Brain)	HOXB3	eQTL_catalogue_fairfax_monocytes_naive eQTL	0.0272747	0	3149
PHB1 (ABI3) (M, Brain)	SPOP	eQTL_catalogue_fairfax_monocytes_naive eQTL	0.0271111	0	4375
PHB1 (ABI3) (M, Brain)	HOXB5	eQTL_catalogue_fairfax_monocytes_naive eQTL	0.0270517	0	3142
PHB1 (ABI3) (M, Brain)	HOXB-AS3	eQTL_catalogue_fairfax_monocytes_naive eQTL	0.0269767	0	3069
PHB1 (ABI3) (M, Brain)	B4GALNT2	eQTL_catalogue_fairfax_monocytes_naive eQTL	0.0265521	0	4273
PHB1 (ABI3) (M, Brain)	PHOSPHO1	eQTL_catalogue_fairfax_monocytes_naive eQTL	0.0264444	0	4485
PHB1 (ABI3) (M, Brain)	TTLL6	eQTL_catalogue_fairfax_monocytes_naive eQTL	0.0262675	0	3373
PHB1 (ABI3) (M, Brain)	SNF8	eQTL_catalogue_fairfax_monocytes_naive eQTL	0.026172	0	3696
PHB1 (ABI3) (M, Brain)	SLC35B1	eQTL_catalogue_fairfax_monocytes_naive eQTL	0.025327	0	4274
PHB1 (ABI3) (M, Brain)	ABI3	eQTL_catalogue_fairfax_monocytes_naive eQTL	0.0252858	0	4431
PHB1 (ABI3) (M, Brain)	DLX4	eQTL_catalogue_fairfax_monocytes_naive eQTL	0.0241166	0	3554
PHB1 (ABI3) (M, Brain)	NGFR	eQTL_catalogue_fairfax_monocytes_naive eQTL	0.0238831	0	4883
PHB1 (ABI3) (M, Brain)	ENSG00000204584	eQTL_catalogue_fairfax_monocytes_naive eQTL	0.015526	0.00450082	3908
PHB1 (ABI3) (M, Brain)	SPATA20	eQTL_catalogue_fairfax_monocytes_naive eQTL	0.00889977	0.0133901	2078
PHB1 (ABI3) (M, Brain)	GNGT2	eQTL_catalogue_fairfax_monocytes_naive eQTL	0.0133204	0.0076555	4432
PHB1 (ABI3) (M, Brain)	MYCBPAP	eQTL_catalogue_fairfax_monocytes_naive eQTL	0.012711	0	2161
PHB1 (ABI3) (M, Brain)	EPN3	eQTL_catalogue_fairfax_monocytes_naive eQTL	0.010659	0	2099
PHB1 (ABI3) (M, Brain)	RSAD1	eQTL_catalogue_fairfax_monocytes_naive eQTL	0.00860582	0	2255
PHB1 (ABI3) (M, Brain)	CHAD	eQTL_catalogue_fairfax_monocytes_naive eQTL	0.00841523	0	2293
PHB1 (ABI3) (M, Brain)	CACNA1G	eQTL_catalogue_fairfax_monocytes_naive eQTL	0.00773368	0	2052
PHB1 (ABI3) (M, Brain)	TBKBP1	eQTL_catalogue_fairfax_monocytes_naive eQTL	0.00681718	0	807
PHB1 (ABI3) (M, Brain)	COPZ2	eQTL_catalogue_fairfax_monocytes_naive eQTL	0.00483773	0	1710
PHB1 (ABI3) (M, Brain)	CDK5RAP3	eQTL_catalogue_fairfax_monocytes_naive eQTL	0.00470172	0	1574
PHB1 (ABI3) (M, Brain)	PNPO	eQTL_catalogue_fairfax_monocytes_naive eQTL	0.00459773	0	1485
PHB1 (ABI3) (M, Brain)	SNX11	eQTL_catalogue_fairfax_monocytes_naive eQTL	0.00444345	0	1815
PHB1 (ABI3) (M, Brain)	PRR15L	eQTL_catalogue_fairfax_monocytes_naive eQTL	0.00438169	0	1539
PHB1 (ABI3) (M, Brain)	OSBPL7	eQTL_catalogue_fairfax_monocytes_naive eQTL	0.00397695	0	1171
PHB1 (ABI3) (M, Brain)	CBX1	eQTL_catalogue_fairfax_monocytes_naive eQTL	0.00375492	0	1812
PHB1 (ABI3) (M, Brain)	SP2	eQTL_catalogue_fairfax_monocytes_naive eQTL	0.00367629	0	1348
PHB1 (ABI3) (M, Brain)	HOXB2	eQTL_catalogue_fairfax_monocytes_naive eQTL	0.00345644	0.00361811	3063
PHB1 (ABI3) (M, Brain)	NFE2L1	eQTL_catalogue_fairfax_monocytes_naive eQTL	0.00338044	0	1733
PHB1 (ABI3) (M, Brain)	CALCOCO2	eQTL_catalogue_fairfax_monocytes_naive eQTL	0.00160222	0.00337651	3383
PHB1 (ABI3) (M, Brain)	LRRC46	eQTL_catalogue_fairfax_monocytes_naive eQTL	0.00331411	0	1193
PHB1 (ABI3) (M, Brain)	ABCC3	eQTL_catalogue_fairfax_monocytes_naive eQTL	0.0031425	0	1949
PHB1 (ABI3) (M, Brain)	SCRN2	eQTL_catalogue_fairfax_monocytes_naive eQTL	0.00294853	0	1218
PHB1 (ABI3) (M, Brain)	LUC7L3	eQTL_catalogue_fairfax_monocytes_naive eQTL	0.00294753	0	1848
PHB1 (ABI3) (M, Brain)	ANKRD40	eQTL_catalogue_fairfax_monocytes_naive eQTL	0.002943	0	1866
PHB1 (ABI3) (M, Brain)	MRPL10	eQTL_catalogue_fairfax_monocytes_naive eQTL	0.0029075	0	1193
PHB1 (ABI3) (M, Brain)	ATP5MC1	eQTL_catalogue_fairfax_monocytes_naive eQTL	0.00253947	0.00277619	3503
PHB1 (ABI3) (M, Brain)	WFIKKN2	eQTL_catalogue_fairfax_monocytes_naive eQTL	0.0027196	0	1748
PHB1 (ABI3) (M, Brain)	SP6	eQTL_catalogue_fairfax_monocytes_naive eQTL	0.00270372	0	1250
PHB1 (ABI3) (M, Brain)	ANKRD40CL	eQTL_catalogue_fairfax_monocytes_naive eQTL	0.00267448	0	1813
PHB1 (ABI3) (M, Brain)	TOB1	eQTL_catalogue_fairfax_monocytes_naive eQTL	0.00254201	0	1697
PHB1 (ABI3) (M, Brain)	ENSG00000247011	eQTL_catalogue_fairfax_monocytes_naive eQTL	0.00245251	0	1441
PHB1 (ABI3) (M, Brain)	SGCA	eQTL_catalogue_fairfax_monocytes_naive eQTL	0.00211874	0.00242049	3091
PHB1 (ABI3) (M, Brain)	TBX21	eQTL_catalogue_fairfax_monocytes_naive eQTL	0.0022483	0	910
PHB1 (ABI3) (M, Brain)	SPAG9	eQTL_catalogue_fairfax_monocytes_naive eQTL	0.00167091	0	876
PHB1 (ABI3) (M, Brain)	NME2	eQTL_catalogue_fairfax_monocytes_naive eQTL	0.0016396	0	816
PHB1 (ABI3) (M, Brain)	NME1-NME2	eQTL_catalogue_fairfax_monocytes_naive eQTL	0.00161559	0	833
PHB1 (ABI3) (M, Brain)	NME1	eQTL_catalogue_fairfax_monocytes_naive eQTL	0.0015798	0	833
PHB1 (ABI3) (M, Brain)	KPNB1	eQTL_catalogue_fairfax_monocytes_naive eQTL	0.00148584	0	680
PHB1 (ABI3) (M, Brain)	UTP18	eQTL_catalogue_fairfax_monocytes_naive eQTL	0.00130273	0	541
PHB1 (ABI3) (M, Brain)	MBTD1	eQTL_catalogue_fairfax_monocytes_naive eQTL	0.0011758	0	543
PHB1 (ABI3) (M, Brain)	NPEPPS	eQTL_catalogue_fairfax_monocytes_naive eQTL	0.000572351	0	346
PHB1 (ABI3) (M, Brain)	TTLL6	eQTL_catalogue_fibroblast eQTL	0.605941	0	3340
PHB1 (ABI3) (M, Brain)	NXPH3	eQTL_catalogue_fibroblast eQTL	0.162625	0	4661
PHB1 (ABI3) (M, Brain)	ENSG00000253730	eQTL_catalogue_fibroblast eQTL	0.128802	0	3123
PHB1 (ABI3) (M, Brain)	IGF2BP1	eQTL_catalogue_fibroblast eQTL	0.100556	0	3859
PHB1 (ABI3) (M, Brain)	UBE2Z	eQTL_catalogue_fibroblast eQTL	0.0937254	0	3534
PHB1 (ABI3) (M, Brain)	LINC02086	eQTL_catalogue_fibroblast eQTL	0.0715477	0.0306985	3166
PHB1 (ABI3) (M, Brain)	LRRC59	eQTL_catalogue_fibroblast eQTL	0.0626444	0.0418665	2523
PHB1 (ABI3) (M, Brain)	ZNF652	eQTL_catalogue_fibroblast eQTL	0.0615649	0.0498005	4946
PHB1 (ABI3) (M, Brain)	ACSF2	eQTL_catalogue_fibroblast eQTL	0.0612837	0	2454
PHB1 (ABI3) (M, Brain)	ENSG00000272763	eQTL_catalogue_fibroblast eQTL	0.0567688	0	3166
PHB1 (ABI3) (M, Brain)	GIP	eQTL_catalogue_fibroblast eQTL	0.0487646	0.0326214	3761
PHB1 (ABI3) (M, Brain)	XYLT2	eQTL_catalogue_fibroblast eQTL	0.047823	0	2649
PHB1 (ABI3) (M, Brain)	HOXB3	eQTL_catalogue_fibroblast eQTL	0.0471246	0	3113
PHB1 (ABI3) (M, Brain)	TMEM92	eQTL_catalogue_fibroblast eQTL	0.0446725	0	2816
PHB1 (ABI3) (M, Brain)	ZNF652-AS1	eQTL_catalogue_fibroblast eQTL	0.0406131	0.0220094	4944
PHB1 (ABI3) (M, Brain)	HOXB7	eQTL_catalogue_fibroblast eQTL	0.0404043	0	3151
PHB1 (ABI3) (M, Brain)	ENSG00000262039	eQTL_catalogue_fibroblast eQTL	0.0395025	0.0185053	4974
PHB1 (ABI3) (M, Brain)	ENSG00000275025	eQTL_catalogue_fibroblast eQTL	0.0390208	0.0182558	3350
PHB1 (ABI3) (M, Brain)	ENSG00000253102	eQTL_catalogue_fibroblast eQTL	0.0386142	0	2530
PHB1 (ABI3) (M, Brain)	TMEM92-AS1	eQTL_catalogue_fibroblast eQTL	0.0368326	0	2774
PHB1 (ABI3) (M, Brain)	ENSG00000257178	eQTL_catalogue_fibroblast eQTL	0.0354229	0	3083
PHB1 (ABI3) (M, Brain)	EME1	eQTL_catalogue_fibroblast eQTL	0.0345964	0	2585
PHB1 (ABI3) (M, Brain)	ENSG00000250948	eQTL_catalogue_fibroblast eQTL	0.0344499	0	4993
PHB1 (ABI3) (M, Brain)	HOXB-AS3	eQTL_catalogue_fibroblast eQTL	0.033067	0	3024
PHB1 (ABI3) (M, Brain)	ITGA3	eQTL_catalogue_fibroblast eQTL	0.0329312	0	3412
PHB1 (ABI3) (M, Brain)	ENSG00000236472	eQTL_catalogue_fibroblast eQTL	0.0323838	0	3191
PHB1 (ABI3) (M, Brain)	HOXB-AS1	eQTL_catalogue_fibroblast eQTL	0.032132	0	3014
PHB1 (ABI3) (M, Brain)	HOXB-AS2	eQTL_catalogue_fibroblast eQTL	0.0309981	0	3036
PHB1 (ABI3) (M, Brain)	SNF8	eQTL_catalogue_fibroblast eQTL	0.0307538	0.0107464	3667
PHB1 (ABI3) (M, Brain)	FAM117A	eQTL_catalogue_fibroblast eQTL	0.0301481	0	4061
PHB1 (ABI3) (M, Brain)	ENSG00000263176	eQTL_catalogue_fibroblast eQTL	0.0299839	0	2952
PHB1 (ABI3) (M, Brain)	KAT7	eQTL_catalogue_fibroblast eQTL	0.0298796	0	4062
PHB1 (ABI3) (M, Brain)	ENSG00000250282	eQTL_catalogue_fibroblast eQTL	0.0297437	0	3347
PHB1 (ABI3) (M, Brain)	SPOP	eQTL_catalogue_fibroblast eQTL	0.0296799	0	4380
PHB1 (ABI3) (M, Brain)	COL1A1	eQTL_catalogue_fibroblast eQTL	0.0296118	0	2997
PHB1 (ABI3) (M, Brain)	HOXB4	eQTL_catalogue_fibroblast eQTL	0.0294112	0	3079
PHB1 (ABI3) (M, Brain)	HOXB6	eQTL_catalogue_fibroblast eQTL	0.0290956	0.0154654	3114
PHB1 (ABI3) (M, Brain)	DLX3	eQTL_catalogue_fibroblast eQTL	0.0288437	0	3520
PHB1 (ABI3) (M, Brain)	ENSG00000249406	eQTL_catalogue_fibroblast eQTL	0.028093	0	3002
PHB1 (ABI3) (M, Brain)	PRAC1	eQTL_catalogue_fibroblast eQTL	0.027992	0.00559186	3258
PHB1 (ABI3) (M, Brain)	PHB1	eQTL_catalogue_fibroblast eQTL	0.025787	0	5114
PHB1 (ABI3) (M, Brain)	HOXB9	eQTL_catalogue_fibroblast eQTL	0.025168	0.0183643	3145
PHB1 (ABI3) (M, Brain)	CALCOCO2	eQTL_catalogue_fibroblast eQTL	0.0250264	0	3349
PHB1 (ABI3) (M, Brain)	ENSG00000276851	eQTL_catalogue_fibroblast eQTL	0.0246346	0	3353
PHB1 (ABI3) (M, Brain)	SLC35B1	eQTL_catalogue_fibroblast eQTL	0.0244197	0	4283
PHB1 (ABI3) (M, Brain)	MRPL27	eQTL_catalogue_fibroblast eQTL	0.0233689	0.0116735	2585
PHB1 (ABI3) (M, Brain)	HOXB5	eQTL_catalogue_fibroblast eQTL	0.0204276	0.00796801	3107
PHB1 (ABI3) (M, Brain)	MYCBPAP	eQTL_catalogue_fibroblast eQTL	0.00965853	0.0193107	2190
PHB1 (ABI3) (M, Brain)	CBX1	eQTL_catalogue_fibroblast eQTL	0.01856	0	1768
PHB1 (ABI3) (M, Brain)	HOXB13	eQTL_catalogue_fibroblast eQTL	0.0179699	0.00836036	3262
PHB1 (ABI3) (M, Brain)	PICART1	eQTL_catalogue_fibroblast eQTL	0.0170829	0.00416571	3413
PHB1 (ABI3) (M, Brain)	SPATA20	eQTL_catalogue_fibroblast eQTL	0.00821494	0.0158947	2102
PHB1 (ABI3) (M, Brain)	EPN3	eQTL_catalogue_fibroblast eQTL	0.00530837	0.0144717	2122
PHB1 (ABI3) (M, Brain)	PPP1R9B	eQTL_catalogue_fibroblast eQTL	0.0115943	0.00931647	3142
PHB1 (ABI3) (M, Brain)	ATP5MC1	eQTL_catalogue_fibroblast eQTL	0.0112922	0.00473724	3468
PHB1 (ABI3) (M, Brain)	RSAD1	eQTL_catalogue_fibroblast eQTL	0.0107528	0	2285
PHB1 (ABI3) (M, Brain)	CHAD	eQTL_catalogue_fibroblast eQTL	0.00878657	0	2324
PHB1 (ABI3) (M, Brain)	CACNA1G	eQTL_catalogue_fibroblast eQTL	0.00872711	0	2075
PHB1 (ABI3) (M, Brain)	ENSG00000204584	eQTL_catalogue_fibroblast eQTL	0.00864042	0.00447927	3922
PHB1 (ABI3) (M, Brain)	ENSG00000250286	eQTL_catalogue_fibroblast eQTL	0.00830309	0.00863097	2107
PHB1 (ABI3) (M, Brain)	ENSG00000249451	eQTL_catalogue_fibroblast eQTL	0.00795324	0	2190
PHB1 (ABI3) (M, Brain)	ENSG00000250976	eQTL_catalogue_fibroblast eQTL	0.00791643	0	2069
PHB1 (ABI3) (M, Brain)	ENSG00000278765	eQTL_catalogue_fibroblast eQTL	0.00698766	0	1723
PHB1 (ABI3) (M, Brain)	SNX11	eQTL_catalogue_fibroblast eQTL	0.0069056	0	1771
PHB1 (ABI3) (M, Brain)	PNPO	eQTL_catalogue_fibroblast eQTL	0.00666943	0	1442
PHB1 (ABI3) (M, Brain)	PDK2	eQTL_catalogue_fibroblast eQTL	0.00569883	0.00652199	3352
PHB1 (ABI3) (M, Brain)	SP6	eQTL_catalogue_fibroblast eQTL	0.00538526	0	1218
PHB1 (ABI3) (M, Brain)	CDK5RAP3	eQTL_catalogue_fibroblast eQTL	0.00513474	0	1528
PHB1 (ABI3) (M, Brain)	NFE2L1-DT	eQTL_catalogue_fibroblast eQTL	0.00510714	0	1691
PHB1 (ABI3) (M, Brain)	COPZ2	eQTL_catalogue_fibroblast eQTL	0.00453636	0	1669
PHB1 (ABI3) (M, Brain)	SCRN2	eQTL_catalogue_fibroblast eQTL	0.00449404	0	1184
PHB1 (ABI3) (M, Brain)	SP2-DT	eQTL_catalogue_fibroblast eQTL	0.00445624	0	1311
PHB1 (ABI3) (M, Brain)	LUC7L3	eQTL_catalogue_fibroblast eQTL	0.00382324	0	1862
PHB1 (ABI3) (M, Brain)	NFE2L1	eQTL_catalogue_fibroblast eQTL	0.00380642	0	1691
PHB1 (ABI3) (M, Brain)	SAMD14	eQTL_catalogue_fibroblast eQTL	0.00362969	0.00210622	3221
PHB1 (ABI3) (M, Brain)	ANKRD40	eQTL_catalogue_fibroblast eQTL	0.00325144	0	1879
PHB1 (ABI3) (M, Brain)	TBKBP1	eQTL_catalogue_fibroblast eQTL	0.0031924	0	781
PHB1 (ABI3) (M, Brain)	PRR15L	eQTL_catalogue_fibroblast eQTL	0.003149	0	1494
PHB1 (ABI3) (M, Brain)	LRRC46	eQTL_catalogue_fibroblast eQTL	0.00308473	0	1158
PHB1 (ABI3) (M, Brain)	ABCC3	eQTL_catalogue_fibroblast eQTL	0.00305957	0	1964
PHB1 (ABI3) (M, Brain)	ABI3	eQTL_catalogue_fibroblast eQTL	0.00297028	0.00140563	4435
PHB1 (ABI3) (M, Brain)	SP2-AS1	eQTL_catalogue_fibroblast eQTL	0.00282068	0	1442
PHB1 (ABI3) (M, Brain)	ENSG00000266601	eQTL_catalogue_fibroblast eQTL	0.00281273	0	1417
PHB1 (ABI3) (M, Brain)	SP2	eQTL_catalogue_fibroblast eQTL	0.00276219	0	1311
PHB1 (ABI3) (M, Brain)	OSBPL7	eQTL_catalogue_fibroblast eQTL	0.00256372	0	1137
PHB1 (ABI3) (M, Brain)	TOB1	eQTL_catalogue_fibroblast eQTL	0.00246401	0	1716
PHB1 (ABI3) (M, Brain)	MRPL10	eQTL_catalogue_fibroblast eQTL	0.00244409	0	1158
PHB1 (ABI3) (M, Brain)	PRAC2	eQTL_catalogue_fibroblast eQTL	0.00229341	0.00189191	3259
PHB1 (ABI3) (M, Brain)	MBTD1	eQTL_catalogue_fibroblast eQTL	0.00210377	0	522
PHB1 (ABI3) (M, Brain)	TBX21	eQTL_catalogue_fibroblast eQTL	0.00206682	0	885
PHB1 (ABI3) (M, Brain)	NME2	eQTL_catalogue_fibroblast eQTL	0.00191677	0	794
PHB1 (ABI3) (M, Brain)	NGFR	eQTL_catalogue_fibroblast eQTL	0.00190809	0.00163127	4875
PHB1 (ABI3) (M, Brain)	HOXB2	eQTL_catalogue_fibroblast eQTL	0.00175236	0.00171215	3019
PHB1 (ABI3) (M, Brain)	SPAG9	eQTL_catalogue_fibroblast eQTL	0.00158511	0	857
PHB1 (ABI3) (M, Brain)	ENSG00000289021	eQTL_catalogue_fibroblast eQTL	0.0010835	0.00147847	3668
PHB1 (ABI3) (M, Brain)	SGCA	eQTL_catalogue_fibroblast eQTL	0.00110515	0.00143057	3114
PHB1 (ABI3) (M, Brain)	NME1	eQTL_catalogue_fibroblast eQTL	0.00140416	0	810
PHB1 (ABI3) (M, Brain)	NME1-NME2	eQTL_catalogue_fibroblast eQTL	0.00126191	0	810
PHB1 (ABI3) (M, Brain)	KPNB1-DT	eQTL_catalogue_fibroblast eQTL	0.00115699	0	660
PHB1 (ABI3) (M, Brain)	KPNB1	eQTL_catalogue_fibroblast eQTL	0.00111122	0	660
PHB1 (ABI3) (M, Brain)	UTP18	eQTL_catalogue_fibroblast eQTL	0.00109039	0	520
PHB1 (ABI3) (M, Brain)	NPEPPS	eQTL_catalogue_fibroblast eQTL	0.000531162	0	334
PHB1 (ABI3) (M, Brain)	ENSG00000253347	eQTL_catalogue_fibroblast eQTL	2.53295e-05	0	18
PHB1 (ABI3) (M, Brain)	ABI3	eQTL_catalogue_fibroblast sQTL	0.023094	0.00140572	4470
PHB1 (ABI3) (M, Brain)	RSAD1	eQTL_catalogue_fibroblast sQTL	0.00560793	0.015364	2276
PHB1 (ABI3) (M, Brain)	OSBPL7	eQTL_catalogue_fibroblast sQTL	0.0125249	0	1098
PHB1 (ABI3) (M, Brain)	SNX11	eQTL_catalogue_fibroblast sQTL	0.0101728	0	1788
PHB1 (ABI3) (M, Brain)	SPATA20	eQTL_catalogue_fibroblast sQTL	0.00742963	0	2093
PHB1 (ABI3) (M, Brain)	COPZ2	eQTL_catalogue_fibroblast sQTL	0.00641943	0	1643
PHB1 (ABI3) (M, Brain)	ABCC3	eQTL_catalogue_fibroblast sQTL	0.00458264	0	1935
PHB1 (ABI3) (M, Brain)	MRPL10	eQTL_catalogue_fibroblast sQTL	0.00306176	0	1153
PHB1 (ABI3) (M, Brain)	SCRN2	eQTL_catalogue_fibroblast sQTL	0.00298731	0	1180
PHB1 (ABI3) (M, Brain)	ATP5MC1	eQTL_catalogue_fibroblast sQTL	0.00240392	0.00269677	3468
PHB1 (ABI3) (M, Brain)	ITGA3	eQTL_catalogue_fibroblast sQTL	0.00244433	0.002211	3365
PHB1 (ABI3) (M, Brain)	CALCOCO2	eQTL_catalogue_fibroblast sQTL	0.00127466	0.0018044	3369
PHB1 (ABI3) (M, Brain)	TBKBP1	eQTL_catalogue_fibroblast sQTL	0.001593	0	783
PHB1 (ABI3) (M, Brain)	DLX4	eQTL_catalogue_frontal_cortex eQTL	0.198652	0	3245
PHB1 (ABI3) (M, Brain)	ENSG00000253730	eQTL_catalogue_frontal_cortex eQTL	0.116643	0	2820
PHB1 (ABI3) (M, Brain)	XYLT2	eQTL_catalogue_frontal_cortex eQTL	0.0771312	0	2368
PHB1 (ABI3) (M, Brain)	PICART1	eQTL_catalogue_frontal_cortex eQTL	0.0729574	0.0239486	3090
PHB1 (ABI3) (M, Brain)	ITGA3	eQTL_catalogue_frontal_cortex eQTL	0.0642649	0	3089
PHB1 (ABI3) (M, Brain)	PDK2	eQTL_catalogue_frontal_cortex eQTL	0.0534697	0	3035
PHB1 (ABI3) (M, Brain)	SAMD14	eQTL_catalogue_frontal_cortex eQTL	0.0515885	0	2913
PHB1 (ABI3) (M, Brain)	ENSG00000276851	eQTL_catalogue_frontal_cortex eQTL	0.0510032	0.0115823	3036
PHB1 (ABI3) (M, Brain)	ENSG00000261959	eQTL_catalogue_frontal_cortex eQTL	0.0507994	0	2810
PHB1 (ABI3) (M, Brain)	GNGT2	eQTL_catalogue_frontal_cortex eQTL	0.0468781	0	4128
PHB1 (ABI3) (M, Brain)	PPP1R9B	eQTL_catalogue_frontal_cortex eQTL	0.0447719	0	2838
PHB1 (ABI3) (M, Brain)	ENSG00000236472	eQTL_catalogue_frontal_cortex eQTL	0.0437582	0	2886
PHB1 (ABI3) (M, Brain)	ENSG00000262039	eQTL_catalogue_frontal_cortex eQTL	0.0421911	0	4594
PHB1 (ABI3) (M, Brain)	NGFR	eQTL_catalogue_frontal_cortex eQTL	0.0413642	0.0197119	4463
PHB1 (ABI3) (M, Brain)	LRRC59	eQTL_catalogue_frontal_cortex eQTL	0.0411747	0	2252
PHB1 (ABI3) (M, Brain)	ENSG00000250282	eQTL_catalogue_frontal_cortex eQTL	0.0409467	0	3030
PHB1 (ABI3) (M, Brain)	ENSG00000250948	eQTL_catalogue_frontal_cortex eQTL	0.040691	0	4603
PHB1 (ABI3) (M, Brain)	SPOP	eQTL_catalogue_frontal_cortex eQTL	0.0406206	0	3992
PHB1 (ABI3) (M, Brain)	CALCOCO2	eQTL_catalogue_frontal_cortex eQTL	0.0404873	0.0106476	3127
PHB1 (ABI3) (M, Brain)	TMEM92-AS1	eQTL_catalogue_frontal_cortex eQTL	0.0401367	0	2485
PHB1 (ABI3) (M, Brain)	ENSG00000275025	eQTL_catalogue_frontal_cortex eQTL	0.0399951	0	3033
PHB1 (ABI3) (M, Brain)	PHOSPHO1	eQTL_catalogue_frontal_cortex eQTL	0.0392266	0	4180
PHB1 (ABI3) (M, Brain)	ABI3	eQTL_catalogue_frontal_cortex eQTL	0.038835	0	4127
PHB1 (ABI3) (M, Brain)	COL1A1	eQTL_catalogue_frontal_cortex eQTL	0.0381122	0	2699
PHB1 (ABI3) (M, Brain)	MRPL27	eQTL_catalogue_frontal_cortex eQTL	0.0378978	0	2308
PHB1 (ABI3) (M, Brain)	NXPH3	eQTL_catalogue_frontal_cortex eQTL	0.0373879	0	4262
PHB1 (ABI3) (M, Brain)	ENSG00000204584	eQTL_catalogue_frontal_cortex eQTL	0.0365642	0.0164205	3566
PHB1 (ABI3) (M, Brain)	KAT7	eQTL_catalogue_frontal_cortex eQTL	0.0362544	0	3702
PHB1 (ABI3) (M, Brain)	ENSG00000254039	eQTL_catalogue_frontal_cortex eQTL	0.0360861	0	3409
PHB1 (ABI3) (M, Brain)	PHB1	eQTL_catalogue_frontal_cortex eQTL	0.0352567	0	4686
PHB1 (ABI3) (M, Brain)	UBE2Z	eQTL_catalogue_frontal_cortex eQTL	0.0350599	0	3294
PHB1 (ABI3) (M, Brain)	TAC4	eQTL_catalogue_frontal_cortex eQTL	0.0349861	0	3557
PHB1 (ABI3) (M, Brain)	DLX3	eQTL_catalogue_frontal_cortex eQTL	0.0348583	0	3188
PHB1 (ABI3) (M, Brain)	SLC35B1	eQTL_catalogue_frontal_cortex eQTL	0.0347028	0	3900
PHB1 (ABI3) (M, Brain)	FAM117A	eQTL_catalogue_frontal_cortex eQTL	0.034113	0.0123804	3701
PHB1 (ABI3) (M, Brain)	ENSG00000250310	eQTL_catalogue_frontal_cortex eQTL	0.0335094	0	4258
PHB1 (ABI3) (M, Brain)	ZNF652	eQTL_catalogue_frontal_cortex eQTL	0.033012	0	4582
PHB1 (ABI3) (M, Brain)	ZNF652-AS1	eQTL_catalogue_frontal_cortex eQTL	0.0329561	0	4582
PHB1 (ABI3) (M, Brain)	SKAP1	eQTL_catalogue_frontal_cortex eQTL	0.0328177	0.0113094	2507
PHB1 (ABI3) (M, Brain)	ACSF2	eQTL_catalogue_frontal_cortex eQTL	0.0252787	0.0133735	2190
PHB1 (ABI3) (M, Brain)	CHAD	eQTL_catalogue_frontal_cortex eQTL	0.00574797	0.0151701	2067
PHB1 (ABI3) (M, Brain)	ENSG00000289021	eQTL_catalogue_frontal_cortex eQTL	0.0149339	0.0033478	3419
PHB1 (ABI3) (M, Brain)	TTLL6	eQTL_catalogue_frontal_cortex eQTL	0.0108686	0.00376211	3119
PHB1 (ABI3) (M, Brain)	RSAD1	eQTL_catalogue_frontal_cortex eQTL	0.0106708	0	2032
PHB1 (ABI3) (M, Brain)	ENSG00000249451	eQTL_catalogue_frontal_cortex eQTL	0.00986251	0	1945
PHB1 (ABI3) (M, Brain)	MYCBPAP	eQTL_catalogue_frontal_cortex eQTL	0.00866592	0	1945
PHB1 (ABI3) (M, Brain)	ENSG00000250976	eQTL_catalogue_frontal_cortex eQTL	0.00860881	0	1828
PHB1 (ABI3) (M, Brain)	ENSG00000250286	eQTL_catalogue_frontal_cortex eQTL	0.00835701	0	1863
PHB1 (ABI3) (M, Brain)	CACNA1G-AS1	eQTL_catalogue_frontal_cortex eQTL	0.00828023	0	1832
PHB1 (ABI3) (M, Brain)	CACNA1G	eQTL_catalogue_frontal_cortex eQTL	0.00803434	0	1833
PHB1 (ABI3) (M, Brain)	EPN3	eQTL_catalogue_frontal_cortex eQTL	0.00780353	0	1878
PHB1 (ABI3) (M, Brain)	EME1	eQTL_catalogue_frontal_cortex eQTL	0.00772492	0.00261444	2308
PHB1 (ABI3) (M, Brain)	SPATA20	eQTL_catalogue_frontal_cortex eQTL	0.00762289	0	1858
PHB1 (ABI3) (M, Brain)	PNPO	eQTL_catalogue_frontal_cortex eQTL	0.00514685	0	1355
PHB1 (ABI3) (M, Brain)	NFE2L1	eQTL_catalogue_frontal_cortex eQTL	0.00470157	0	1586
PHB1 (ABI3) (M, Brain)	SP2	eQTL_catalogue_frontal_cortex eQTL	0.00399853	0	1231
PHB1 (ABI3) (M, Brain)	SNX11	eQTL_catalogue_frontal_cortex eQTL	0.00383277	0	1660
PHB1 (ABI3) (M, Brain)	ATP5MC1	eQTL_catalogue_frontal_cortex eQTL	0.00370081	0.00254782	3232
PHB1 (ABI3) (M, Brain)	CBX1	eQTL_catalogue_frontal_cortex eQTL	0.00369271	0	1657
PHB1 (ABI3) (M, Brain)	ENSG00000278765	eQTL_catalogue_frontal_cortex eQTL	0.00366427	0	1616
PHB1 (ABI3) (M, Brain)	SNF8	eQTL_catalogue_frontal_cortex eQTL	0.00314239	0.00325661	3418
PHB1 (ABI3) (M, Brain)	NFE2L1-DT	eQTL_catalogue_frontal_cortex eQTL	0.00319246	0	1586
PHB1 (ABI3) (M, Brain)	ENSG00000289599	eQTL_catalogue_frontal_cortex eQTL	0.00308806	0	1518
PHB1 (ABI3) (M, Brain)	COPZ2	eQTL_catalogue_frontal_cortex eQTL	0.00306418	0	1565
PHB1 (ABI3) (M, Brain)	MRPL10	eQTL_catalogue_frontal_cortex eQTL	0.00283136	0	1088
PHB1 (ABI3) (M, Brain)	CDK5RAP3	eQTL_catalogue_frontal_cortex eQTL	0.00275947	0	1437
PHB1 (ABI3) (M, Brain)	SP2-AS1	eQTL_catalogue_frontal_cortex eQTL	0.00275418	0	1355
PHB1 (ABI3) (M, Brain)	ENSG00000266601	eQTL_catalogue_frontal_cortex eQTL	0.00272187	0	1330
PHB1 (ABI3) (M, Brain)	LUC7L3	eQTL_catalogue_frontal_cortex eQTL	0.00261781	0	1647
PHB1 (ABI3) (M, Brain)	ABCC3	eQTL_catalogue_frontal_cortex eQTL	0.00259148	0	1741
PHB1 (ABI3) (M, Brain)	SP2-DT	eQTL_catalogue_frontal_cortex eQTL	0.0025742	0	1231
PHB1 (ABI3) (M, Brain)	LRRC46	eQTL_catalogue_frontal_cortex eQTL	0.00248712	0	1088
PHB1 (ABI3) (M, Brain)	SCRN2	eQTL_catalogue_frontal_cortex eQTL	0.0024529	0	1113
PHB1 (ABI3) (M, Brain)	ANKRD40	eQTL_catalogue_frontal_cortex eQTL	0.00240626	0	1662
PHB1 (ABI3) (M, Brain)	TOB1	eQTL_catalogue_frontal_cortex eQTL	0.00228586	0	1517
PHB1 (ABI3) (M, Brain)	OSBPL7	eQTL_catalogue_frontal_cortex eQTL	0.00227934	0	1068
PHB1 (ABI3) (M, Brain)	ENSG00000285829	eQTL_catalogue_frontal_cortex eQTL	0.00219847	0	1598
PHB1 (ABI3) (M, Brain)	WFIKKN2	eQTL_catalogue_frontal_cortex eQTL	0.0021334	0	1558
PHB1 (ABI3) (M, Brain)	TOB1-AS1	eQTL_catalogue_frontal_cortex eQTL	0.00211424	0	1519
PHB1 (ABI3) (M, Brain)	TBX21	eQTL_catalogue_frontal_cortex eQTL	0.00184	0	837
PHB1 (ABI3) (M, Brain)	TBKBP1	eQTL_catalogue_frontal_cortex eQTL	0.00180425	0	739
PHB1 (ABI3) (M, Brain)	SGCA	eQTL_catalogue_frontal_cortex eQTL	0.00120897	0.00144915	2811
PHB1 (ABI3) (M, Brain)	KPNB1-DT	eQTL_catalogue_frontal_cortex eQTL	0.00119504	0	623
PHB1 (ABI3) (M, Brain)	KPNB1	eQTL_catalogue_frontal_cortex eQTL	0.00110127	0	623
PHB1 (ABI3) (M, Brain)	NME2	eQTL_catalogue_frontal_cortex eQTL	0.00109777	0	666
PHB1 (ABI3) (M, Brain)	SPAG9	eQTL_catalogue_frontal_cortex eQTL	0.00106104	0	724
PHB1 (ABI3) (M, Brain)	NME1-NME2	eQTL_catalogue_frontal_cortex eQTL	0.0010339	0	681
PHB1 (ABI3) (M, Brain)	NME1	eQTL_catalogue_frontal_cortex eQTL	0.00098237	0	681
PHB1 (ABI3) (M, Brain)	MBTD1	eQTL_catalogue_frontal_cortex eQTL	0.000735716	0	407
PHB1 (ABI3) (M, Brain)	UTP18	eQTL_catalogue_frontal_cortex eQTL	0.000705368	0	405
PHB1 (ABI3) (M, Brain)	NPEPPS	eQTL_catalogue_frontal_cortex eQTL	0.000477226	0	314
PHB1 (ABI3) (M, Brain)	LINC02073	eQTL_catalogue_frontal_cortex eQTL	0.000217542	0	180
PHB1 (ABI3) (M, Brain)	ENSG00000253347	eQTL_catalogue_frontal_cortex eQTL	1.86091e-05	0	16
PHB1 (ABI3) (M, Brain)	SPATA20	eQTL_catalogue_frontal_cortex sQTL	0.00939594	0	1848
PHB1 (ABI3) (M, Brain)	SNX11	eQTL_catalogue_frontal_cortex sQTL	0.0043961	0	1675
PHB1 (ABI3) (M, Brain)	MRPL10	eQTL_catalogue_frontal_cortex sQTL	0.0025675	0	1083
PHB1 (ABI3) (M, Brain)	ATP5MC1	eQTL_catalogue_frontal_cortex sQTL	0.00209549	0.00246624	3232
PHB1 (ABI3) (M, Brain)	MRPL27	eQTL_catalogue_frontal_cortex sQTL	0.00152524	0.00113754	2319
PHB1 (ABI3) (M, Brain)	ENSG00000204584	eQTL_catalogue_hippocampus eQTL	0.10505	0.0642043	3568
PHB1 (ABI3) (M, Brain)	PHB1	eQTL_catalogue_hippocampus eQTL	0.079495	0	4654
PHB1 (ABI3) (M, Brain)	MRPL27	eQTL_catalogue_hippocampus eQTL	0.067854	0	2331
PHB1 (ABI3) (M, Brain)	ATP5MC1	eQTL_catalogue_hippocampus eQTL	0.0665361	0.0324748	3174
PHB1 (ABI3) (M, Brain)	ITGA3	eQTL_catalogue_hippocampus eQTL	0.0636998	0	3089
PHB1 (ABI3) (M, Brain)	LRRC59	eQTL_catalogue_hippocampus eQTL	0.0632345	0	2277
PHB1 (ABI3) (M, Brain)	PDK2	eQTL_catalogue_hippocampus eQTL	0.0617425	0	3034
PHB1 (ABI3) (M, Brain)	PPP1R9B	eQTL_catalogue_hippocampus eQTL	0.0595432	0	2844
PHB1 (ABI3) (M, Brain)	ENSG00000250948	eQTL_catalogue_hippocampus eQTL	0.0569058	0	4565
PHB1 (ABI3) (M, Brain)	EME1	eQTL_catalogue_hippocampus eQTL	0.056643	0	2331
PHB1 (ABI3) (M, Brain)	PICART1	eQTL_catalogue_hippocampus eQTL	0.0546003	0	3090
PHB1 (ABI3) (M, Brain)	SPOP	eQTL_catalogue_hippocampus eQTL	0.0524016	0	3989
PHB1 (ABI3) (M, Brain)	CALCOCO2	eQTL_catalogue_hippocampus eQTL	0.0516978	0	3068
PHB1 (ABI3) (M, Brain)	TMEM92	eQTL_catalogue_hippocampus eQTL	0.0461512	0	2537
PHB1 (ABI3) (M, Brain)	XYLT2	eQTL_catalogue_hippocampus eQTL	0.0455909	0	2384
PHB1 (ABI3) (M, Brain)	ENSG00000275025	eQTL_catalogue_hippocampus eQTL	0.0436684	0.0105121	3032
PHB1 (ABI3) (M, Brain)	COL1A1	eQTL_catalogue_hippocampus eQTL	0.0424431	0	2707
PHB1 (ABI3) (M, Brain)	SAMD14	eQTL_catalogue_hippocampus eQTL	0.0422357	0	2920
PHB1 (ABI3) (M, Brain)	UBE2Z	eQTL_catalogue_hippocampus eQTL	0.0410652	0	3237
PHB1 (ABI3) (M, Brain)	TMEM92-AS1	eQTL_catalogue_hippocampus eQTL	0.0410487	0	2498
PHB1 (ABI3) (M, Brain)	ACSF2	eQTL_catalogue_hippocampus eQTL	0.040947	0	2215
PHB1 (ABI3) (M, Brain)	ENSG00000261959	eQTL_catalogue_hippocampus eQTL	0.0409347	0	2816
PHB1 (ABI3) (M, Brain)	FAM117A	eQTL_catalogue_hippocampus eQTL	0.0393415	0	3698
PHB1 (ABI3) (M, Brain)	KAT7	eQTL_catalogue_hippocampus eQTL	0.0382223	0	3699
PHB1 (ABI3) (M, Brain)	HOXB7	eQTL_catalogue_hippocampus eQTL	0.0374868	0	2890
PHB1 (ABI3) (M, Brain)	SKAP1	eQTL_catalogue_hippocampus eQTL	0.0371166	0	2450
PHB1 (ABI3) (M, Brain)	ENSG00000254039	eQTL_catalogue_hippocampus eQTL	0.0366639	0.0190039	3409
PHB1 (ABI3) (M, Brain)	SLC35B1	eQTL_catalogue_hippocampus eQTL	0.0363188	0	3894
PHB1 (ABI3) (M, Brain)	ENSG00000250282	eQTL_catalogue_hippocampus eQTL	0.036175	0	3029
PHB1 (ABI3) (M, Brain)	PHOSPHO1	eQTL_catalogue_hippocampus eQTL	0.0360809	0	4120
PHB1 (ABI3) (M, Brain)	ENSG00000276851	eQTL_catalogue_hippocampus eQTL	0.0360357	0	3035
PHB1 (ABI3) (M, Brain)	ENSG00000253730	eQTL_catalogue_hippocampus eQTL	0.0358872	0	2826
PHB1 (ABI3) (M, Brain)	ENSG00000236472	eQTL_catalogue_hippocampus eQTL	0.035563	0	2892
PHB1 (ABI3) (M, Brain)	DLX3	eQTL_catalogue_hippocampus eQTL	0.0348542	0	3187
PHB1 (ABI3) (M, Brain)	NXPH3	eQTL_catalogue_hippocampus eQTL	0.0348526	0	4259
PHB1 (ABI3) (M, Brain)	ZNF652	eQTL_catalogue_hippocampus eQTL	0.0341464	0	4530
PHB1 (ABI3) (M, Brain)	ENSG00000262837	eQTL_catalogue_hippocampus eQTL	0.0339461	0	3598
PHB1 (ABI3) (M, Brain)	TAC4	eQTL_catalogue_hippocampus eQTL	0.0333656	0.0116978	3559
PHB1 (ABI3) (M, Brain)	GNGT2	eQTL_catalogue_hippocampus eQTL	0.0332825	0	4069
PHB1 (ABI3) (M, Brain)	ENSG00000250310	eQTL_catalogue_hippocampus eQTL	0.0330764	0	4255
PHB1 (ABI3) (M, Brain)	ZNF652-AS1	eQTL_catalogue_hippocampus eQTL	0.0326691	0	4529
PHB1 (ABI3) (M, Brain)	NGFR-AS1	eQTL_catalogue_hippocampus eQTL	0.0326681	0	4261
PHB1 (ABI3) (M, Brain)	ABI3	eQTL_catalogue_hippocampus eQTL	0.0310579	0	4068
PHB1 (ABI3) (M, Brain)	ENSG00000262039	eQTL_catalogue_hippocampus eQTL	0.0306822	0	4553
PHB1 (ABI3) (M, Brain)	NGFR	eQTL_catalogue_hippocampus eQTL	0.0282406	0.00191226	4433
PHB1 (ABI3) (M, Brain)	SNF8	eQTL_catalogue_hippocampus eQTL	0.0227884	0.00389738	3361
PHB1 (ABI3) (M, Brain)	HOXB-AS1	eQTL_catalogue_hippocampus eQTL	0.0143461	0.00210584	2777
PHB1 (ABI3) (M, Brain)	EPN3	eQTL_catalogue_hippocampus eQTL	0.0108378	0	1899
PHB1 (ABI3) (M, Brain)	ENSG00000289021	eQTL_catalogue_hippocampus eQTL	0.00989277	0.00223802	3362
PHB1 (ABI3) (M, Brain)	RSAD1	eQTL_catalogue_hippocampus eQTL	0.00929351	0	2056
PHB1 (ABI3) (M, Brain)	ENSG00000250286	eQTL_catalogue_hippocampus eQTL	0.00916756	0	1884
PHB1 (ABI3) (M, Brain)	CHAD	eQTL_catalogue_hippocampus eQTL	0.00890242	0	2090
PHB1 (ABI3) (M, Brain)	MYCBPAP	eQTL_catalogue_hippocampus eQTL	0.00882677	0	1967
PHB1 (ABI3) (M, Brain)	ENSG00000249451	eQTL_catalogue_hippocampus eQTL	0.00854155	0	1967
PHB1 (ABI3) (M, Brain)	CACNA1G-AS1	eQTL_catalogue_hippocampus eQTL	0.0082068	0	1855
PHB1 (ABI3) (M, Brain)	SPATA20	eQTL_catalogue_hippocampus eQTL	0.00800258	0	1879
PHB1 (ABI3) (M, Brain)	CACNA1G	eQTL_catalogue_hippocampus eQTL	0.00794825	0.00659781	1856
PHB1 (ABI3) (M, Brain)	HOXB2	eQTL_catalogue_hippocampus eQTL	0.00771241	0.002067	2781
PHB1 (ABI3) (M, Brain)	SKAP1-AS2	eQTL_catalogue_hippocampus eQTL	0.00576001	0	2166
PHB1 (ABI3) (M, Brain)	SP2	eQTL_catalogue_hippocampus eQTL	0.00474844	0	1198
PHB1 (ABI3) (M, Brain)	SGCA	eQTL_catalogue_hippocampus eQTL	0.00472152	0.00171169	2817
PHB1 (ABI3) (M, Brain)	SNX11	eQTL_catalogue_hippocampus eQTL	0.00403937	0	1629
PHB1 (ABI3) (M, Brain)	CBX1	eQTL_catalogue_hippocampus eQTL	0.00373552	0	1626
PHB1 (ABI3) (M, Brain)	ENSG00000289599	eQTL_catalogue_hippocampus eQTL	0.00334659	0	1487
PHB1 (ABI3) (M, Brain)	TTLL6	eQTL_catalogue_hippocampus eQTL	0.00334032	0.00275911	3060
PHB1 (ABI3) (M, Brain)	COPZ2	eQTL_catalogue_hippocampus eQTL	0.00332803	0	1533
PHB1 (ABI3) (M, Brain)	CDK5RAP3	eQTL_catalogue_hippocampus eQTL	0.00328643	0	1406
PHB1 (ABI3) (M, Brain)	ENSG00000278765	eQTL_catalogue_hippocampus eQTL	0.00326566	0	1585
PHB1 (ABI3) (M, Brain)	NFE2L1-DT	eQTL_catalogue_hippocampus eQTL	0.00324027	0	1554
PHB1 (ABI3) (M, Brain)	NFE2L1	eQTL_catalogue_hippocampus eQTL	0.00322455	0	1554
PHB1 (ABI3) (M, Brain)	LRRC46	eQTL_catalogue_hippocampus eQTL	0.00320173	0	1054
PHB1 (ABI3) (M, Brain)	ENSG00000266601	eQTL_catalogue_hippocampus eQTL	0.00292603	0	1299
PHB1 (ABI3) (M, Brain)	PRR15L	eQTL_catalogue_hippocampus eQTL	0.0028892	0	1372
PHB1 (ABI3) (M, Brain)	SP2-DT	eQTL_catalogue_hippocampus eQTL	0.00286865	0	1198
PHB1 (ABI3) (M, Brain)	ABCC3	eQTL_catalogue_hippocampus eQTL	0.00283755	0	1765
PHB1 (ABI3) (M, Brain)	PNPO	eQTL_catalogue_hippocampus eQTL	0.00274228	0	1324
PHB1 (ABI3) (M, Brain)	SP2-AS1	eQTL_catalogue_hippocampus eQTL	0.00272861	0	1324
PHB1 (ABI3) (M, Brain)	SCRN2	eQTL_catalogue_hippocampus eQTL	0.00250542	0	1079
PHB1 (ABI3) (M, Brain)	LUC7L3	eQTL_catalogue_hippocampus eQTL	0.00249704	0	1671
PHB1 (ABI3) (M, Brain)	ANKRD40	eQTL_catalogue_hippocampus eQTL	0.00249178	0	1687
PHB1 (ABI3) (M, Brain)	OSBPL7	eQTL_catalogue_hippocampus eQTL	0.00244689	0	1033
PHB1 (ABI3) (M, Brain)	WFIKKN2	eQTL_catalogue_hippocampus eQTL	0.00244273	0	1585
PHB1 (ABI3) (M, Brain)	TOB1	eQTL_catalogue_hippocampus eQTL	0.00240873	0	1542
PHB1 (ABI3) (M, Brain)	MRPL10	eQTL_catalogue_hippocampus eQTL	0.00240547	0	1054
PHB1 (ABI3) (M, Brain)	ENSG00000285829	eQTL_catalogue_hippocampus eQTL	0.00237009	0	1624
PHB1 (ABI3) (M, Brain)	TOB1-AS1	eQTL_catalogue_hippocampus eQTL	0.00234508	0	1544
PHB1 (ABI3) (M, Brain)	TBKBP1	eQTL_catalogue_hippocampus eQTL	0.00211423	0	711
PHB1 (ABI3) (M, Brain)	TBX21	eQTL_catalogue_hippocampus eQTL	0.00195565	0	811
PHB1 (ABI3) (M, Brain)	ENSG00000249870	eQTL_catalogue_hippocampus eQTL	0.00162211	0	971
PHB1 (ABI3) (M, Brain)	KPNB1	eQTL_catalogue_hippocampus eQTL	0.00134718	0	593
PHB1 (ABI3) (M, Brain)	SPAG9	eQTL_catalogue_hippocampus eQTL	0.00128972	0	747
PHB1 (ABI3) (M, Brain)	NME2	eQTL_catalogue_hippocampus eQTL	0.00127825	0	687
PHB1 (ABI3) (M, Brain)	NME1	eQTL_catalogue_hippocampus eQTL	0.00117928	0	702
PHB1 (ABI3) (M, Brain)	NME1-NME2	eQTL_catalogue_hippocampus eQTL	0.00117513	0	702
PHB1 (ABI3) (M, Brain)	KPNB1-DT	eQTL_catalogue_hippocampus eQTL	0.00111762	0	593
PHB1 (ABI3) (M, Brain)	MBTD1	eQTL_catalogue_hippocampus eQTL	0.000907229	0	433
PHB1 (ABI3) (M, Brain)	UTP18	eQTL_catalogue_hippocampus eQTL	0.000859955	0	431
PHB1 (ABI3) (M, Brain)	NPEPPS	eQTL_catalogue_hippocampus eQTL	0.000550006	0	290
PHB1 (ABI3) (M, Brain)	LINC02073	eQTL_catalogue_hippocampus eQTL	0.000202316	0	204
PHB1 (ABI3) (M, Brain)	ENSG00000253347	eQTL_catalogue_hippocampus eQTL	1.56413e-05	0	16
PHB1 (ABI3) (M, Brain)	MRPL27	eQTL_catalogue_hippocampus sQTL	0.0183073	0.00203074	2341
PHB1 (ABI3) (M, Brain)	SPATA20	eQTL_catalogue_hippocampus sQTL	0.00802283	0	1871
PHB1 (ABI3) (M, Brain)	SPAG9	eQTL_catalogue_hippocampus sQTL	0.00196376	0	1197
PHB1 (ABI3) (M, Brain)	ENSG00000250310	eQTL_catalogue_hypothalamus eQTL	0.520195	0	4377
PHB1 (ABI3) (M, Brain)	ENSG00000253730	eQTL_catalogue_hypothalamus eQTL	0.151489	0	2912
PHB1 (ABI3) (M, Brain)	TMEM92-AS1	eQTL_catalogue_hypothalamus eQTL	0.117304	0	2574
PHB1 (ABI3) (M, Brain)	ATP5MC1	eQTL_catalogue_hypothalamus eQTL	0.0956932	0.0366898	3284
PHB1 (ABI3) (M, Brain)	LRRC59	eQTL_catalogue_hypothalamus eQTL	0.0950126	0	2346
PHB1 (ABI3) (M, Brain)	NXPH3	eQTL_catalogue_hypothalamus eQTL	0.0869685	0	4381
PHB1 (ABI3) (M, Brain)	SAMD14	eQTL_catalogue_hypothalamus eQTL	0.0820278	0	3006
PHB1 (ABI3) (M, Brain)	PICART1	eQTL_catalogue_hypothalamus eQTL	0.0789429	0	3181
PHB1 (ABI3) (M, Brain)	SKAP1	eQTL_catalogue_hypothalamus eQTL	0.0664707	0	2547
PHB1 (ABI3) (M, Brain)	KAT7	eQTL_catalogue_hypothalamus eQTL	0.0664109	0.0232803	3803
PHB1 (ABI3) (M, Brain)	SPOP	eQTL_catalogue_hypothalamus eQTL	0.0577587	0.0128985	4106
PHB1 (ABI3) (M, Brain)	PDK2	eQTL_catalogue_hypothalamus eQTL	0.0537272	0	3123
PHB1 (ABI3) (M, Brain)	ENSG00000275025	eQTL_catalogue_hypothalamus eQTL	0.052739	0	3121
PHB1 (ABI3) (M, Brain)	PPP1R9B	eQTL_catalogue_hypothalamus eQTL	0.05223	0.0179	2930
PHB1 (ABI3) (M, Brain)	GNGT2	eQTL_catalogue_hypothalamus eQTL	0.0478371	0	4204
PHB1 (ABI3) (M, Brain)	MRPL27	eQTL_catalogue_hypothalamus eQTL	0.0445042	0	2401
PHB1 (ABI3) (M, Brain)	NGFR	eQTL_catalogue_hypothalamus eQTL	0.0420156	0.0185838	4586
PHB1 (ABI3) (M, Brain)	CALCOCO2	eQTL_catalogue_hypothalamus eQTL	0.040832	0	3176
PHB1 (ABI3) (M, Brain)	TMEM92	eQTL_catalogue_hypothalamus eQTL	0.0405825	0	2613
PHB1 (ABI3) (M, Brain)	SGCA	eQTL_catalogue_hypothalamus eQTL	0.0400157	0.012674	2903
PHB1 (ABI3) (M, Brain)	ENSG00000250282	eQTL_catalogue_hypothalamus eQTL	0.0396769	0	3118
PHB1 (ABI3) (M, Brain)	DLX3	eQTL_catalogue_hypothalamus eQTL	0.0386204	0	3280
PHB1 (ABI3) (M, Brain)	ENSG00000261959	eQTL_catalogue_hypothalamus eQTL	0.0382208	0	2902
PHB1 (ABI3) (M, Brain)	HOXB2	eQTL_catalogue_hypothalamus eQTL	0.0376466	0	2879
PHB1 (ABI3) (M, Brain)	ENSG00000254039	eQTL_catalogue_hypothalamus eQTL	0.0369199	0	3505
PHB1 (ABI3) (M, Brain)	ENSG00000262039	eQTL_catalogue_hypothalamus eQTL	0.0367011	0	4715
PHB1 (ABI3) (M, Brain)	NGFR-AS1	eQTL_catalogue_hypothalamus eQTL	0.0366096	0	4383
PHB1 (ABI3) (M, Brain)	ITGA3	eQTL_catalogue_hypothalamus eQTL	0.0363972	0	3180
PHB1 (ABI3) (M, Brain)	ABI3	eQTL_catalogue_hypothalamus eQTL	0.0363348	0	4203
PHB1 (ABI3) (M, Brain)	XYLT2	eQTL_catalogue_hypothalamus eQTL	0.0363144	0	2457
PHB1 (ABI3) (M, Brain)	COL1A1	eQTL_catalogue_hypothalamus eQTL	0.0362513	0	2787
PHB1 (ABI3) (M, Brain)	EME1	eQTL_catalogue_hypothalamus eQTL	0.0362079	0	2401
PHB1 (ABI3) (M, Brain)	ENSG00000276851	eQTL_catalogue_hypothalamus eQTL	0.0359841	0	3124
PHB1 (ABI3) (M, Brain)	ENSG00000236472	eQTL_catalogue_hypothalamus eQTL	0.0358734	0	2978
PHB1 (ABI3) (M, Brain)	UBE2Z	eQTL_catalogue_hypothalamus eQTL	0.035721	0	3350
PHB1 (ABI3) (M, Brain)	DLX4	eQTL_catalogue_hypothalamus eQTL	0.0353295	0	3339
PHB1 (ABI3) (M, Brain)	FAM117A	eQTL_catalogue_hypothalamus eQTL	0.0348191	0	3802
PHB1 (ABI3) (M, Brain)	ENSG00000262837	eQTL_catalogue_hypothalamus eQTL	0.0347318	0	3697
PHB1 (ABI3) (M, Brain)	PHB1	eQTL_catalogue_hypothalamus eQTL	0.0340524	0	4819
PHB1 (ABI3) (M, Brain)	TAC4	eQTL_catalogue_hypothalamus eQTL	0.0338386	0	3658
PHB1 (ABI3) (M, Brain)	ENSG00000250948	eQTL_catalogue_hypothalamus eQTL	0.0337653	0	4728
PHB1 (ABI3) (M, Brain)	SLC35B1	eQTL_catalogue_hypothalamus eQTL	0.0337588	0	4011
PHB1 (ABI3) (M, Brain)	ZNF652-AS1	eQTL_catalogue_hypothalamus eQTL	0.0333875	0	4691
PHB1 (ABI3) (M, Brain)	ENSG00000204584	eQTL_catalogue_hypothalamus eQTL	0.0332329	0.00636635	3667
PHB1 (ABI3) (M, Brain)	PHOSPHO1	eQTL_catalogue_hypothalamus eQTL	0.0328748	0	4257
PHB1 (ABI3) (M, Brain)	ZNF652	eQTL_catalogue_hypothalamus eQTL	0.0319381	0	4692
PHB1 (ABI3) (M, Brain)	FLJ40194	eQTL_catalogue_hypothalamus eQTL	0.0311755	0	4258
PHB1 (ABI3) (M, Brain)	ACSF2	eQTL_catalogue_hypothalamus eQTL	0.0246698	0	2283
PHB1 (ABI3) (M, Brain)	CHAD	eQTL_catalogue_hypothalamus eQTL	0.013377	0.022657	2161
PHB1 (ABI3) (M, Brain)	ENSG00000249451	eQTL_catalogue_hypothalamus eQTL	0.0111153	0	2036
PHB1 (ABI3) (M, Brain)	RSAD1	eQTL_catalogue_hypothalamus eQTL	0.00921161	0	2125
PHB1 (ABI3) (M, Brain)	CACNA1G	eQTL_catalogue_hypothalamus eQTL	0.00900559	0	1923
PHB1 (ABI3) (M, Brain)	MYCBPAP	eQTL_catalogue_hypothalamus eQTL	0.00885162	0	2036
PHB1 (ABI3) (M, Brain)	SPATA20	eQTL_catalogue_hypothalamus eQTL	0.00851766	0	1948
PHB1 (ABI3) (M, Brain)	CACNA1G-AS1	eQTL_catalogue_hypothalamus eQTL	0.00846696	0	1922
PHB1 (ABI3) (M, Brain)	ENSG00000250976	eQTL_catalogue_hypothalamus eQTL	0.00835362	0	1918
PHB1 (ABI3) (M, Brain)	EPN3	eQTL_catalogue_hypothalamus eQTL	0.00792765	0	1968
PHB1 (ABI3) (M, Brain)	ENSG00000250286	eQTL_catalogue_hypothalamus eQTL	0.00774075	0	1953
PHB1 (ABI3) (M, Brain)	SNX11	eQTL_catalogue_hypothalamus eQTL	0.00494063	0	1705
PHB1 (ABI3) (M, Brain)	SNF8	eQTL_catalogue_hypothalamus eQTL	0.00417228	0.00330545	3478
PHB1 (ABI3) (M, Brain)	TTLL6	eQTL_catalogue_hypothalamus eQTL	0.00408717	0.00166196	3167
PHB1 (ABI3) (M, Brain)	NFE2L1-DT	eQTL_catalogue_hypothalamus eQTL	0.00394468	0	1628
PHB1 (ABI3) (M, Brain)	TOB1-AS1	eQTL_catalogue_hypothalamus eQTL	0.00367053	0	1602
PHB1 (ABI3) (M, Brain)	CBX1	eQTL_catalogue_hypothalamus eQTL	0.00345986	0	1702
PHB1 (ABI3) (M, Brain)	ENSG00000278765	eQTL_catalogue_hypothalamus eQTL	0.00337159	0	1658
PHB1 (ABI3) (M, Brain)	PNPO	eQTL_catalogue_hypothalamus eQTL	0.00336066	0	1393
PHB1 (ABI3) (M, Brain)	NFE2L1	eQTL_catalogue_hypothalamus eQTL	0.00330418	0	1628
PHB1 (ABI3) (M, Brain)	COPZ2	eQTL_catalogue_hypothalamus eQTL	0.00319844	0	1607
PHB1 (ABI3) (M, Brain)	SP2-DT	eQTL_catalogue_hypothalamus eQTL	0.00307575	0	1266
PHB1 (ABI3) (M, Brain)	ENSG00000289599	eQTL_catalogue_hypothalamus eQTL	0.00306303	0	1560
PHB1 (ABI3) (M, Brain)	ANKRD40	eQTL_catalogue_hypothalamus eQTL	0.00303817	0	1747
PHB1 (ABI3) (M, Brain)	SP2	eQTL_catalogue_hypothalamus eQTL	0.00298883	0	1266
PHB1 (ABI3) (M, Brain)	MRPL10	eQTL_catalogue_hypothalamus eQTL	0.00292643	0	1120
PHB1 (ABI3) (M, Brain)	ABCC3	eQTL_catalogue_hypothalamus eQTL	0.00289495	0	1827
PHB1 (ABI3) (M, Brain)	ENSG00000285829	eQTL_catalogue_hypothalamus eQTL	0.002881	0	1685
PHB1 (ABI3) (M, Brain)	LUC7L3	eQTL_catalogue_hypothalamus eQTL	0.00287479	0	1732
PHB1 (ABI3) (M, Brain)	TOB1	eQTL_catalogue_hypothalamus eQTL	0.00282856	0	1599
PHB1 (ABI3) (M, Brain)	CDK5RAP3	eQTL_catalogue_hypothalamus eQTL	0.00278704	0	1476
PHB1 (ABI3) (M, Brain)	SP6	eQTL_catalogue_hypothalamus eQTL	0.00276172	0	1175
PHB1 (ABI3) (M, Brain)	ENSG00000266601	eQTL_catalogue_hypothalamus eQTL	0.0027568	0	1368
PHB1 (ABI3) (M, Brain)	SCRN2	eQTL_catalogue_hypothalamus eQTL	0.00274905	0	1145
PHB1 (ABI3) (M, Brain)	SP2-AS1	eQTL_catalogue_hypothalamus eQTL	0.00268102	0	1393
PHB1 (ABI3) (M, Brain)	WFIKKN2	eQTL_catalogue_hypothalamus eQTL	0.00250745	0	1642
PHB1 (ABI3) (M, Brain)	OSBPL7	eQTL_catalogue_hypothalamus eQTL	0.00240638	0	1099
PHB1 (ABI3) (M, Brain)	LRRC46	eQTL_catalogue_hypothalamus eQTL	0.00235278	0	1120
PHB1 (ABI3) (M, Brain)	TBX21	eQTL_catalogue_hypothalamus eQTL	0.00193615	0	861
PHB1 (ABI3) (M, Brain)	TBKBP1	eQTL_catalogue_hypothalamus eQTL	0.00161414	0	759
PHB1 (ABI3) (M, Brain)	ENSG00000289021	eQTL_catalogue_hypothalamus eQTL	0.00133997	0.00152227	3479
PHB1 (ABI3) (M, Brain)	SPAG9	eQTL_catalogue_hypothalamus eQTL	0.00145985	0	783
PHB1 (ABI3) (M, Brain)	NME1-NME2	eQTL_catalogue_hypothalamus eQTL	0.00133559	0	740
PHB1 (ABI3) (M, Brain)	NME2	eQTL_catalogue_hypothalamus eQTL	0.00127741	0	725
PHB1 (ABI3) (M, Brain)	KPNB1	eQTL_catalogue_hypothalamus eQTL	0.00123391	0	641
PHB1 (ABI3) (M, Brain)	NME1	eQTL_catalogue_hypothalamus eQTL	0.00121128	0	740
PHB1 (ABI3) (M, Brain)	KPNB1-DT	eQTL_catalogue_hypothalamus eQTL	0.00119242	0	641
PHB1 (ABI3) (M, Brain)	UTP18	eQTL_catalogue_hypothalamus eQTL	0.00096759	0	459
PHB1 (ABI3) (M, Brain)	MBTD1	eQTL_catalogue_hypothalamus eQTL	0.000960942	0	461
PHB1 (ABI3) (M, Brain)	NPEPPS	eQTL_catalogue_hypothalamus eQTL	0.000567631	0	325
PHB1 (ABI3) (M, Brain)	LINC02073	eQTL_catalogue_hypothalamus eQTL	0.000277955	0	219
PHB1 (ABI3) (M, Brain)	ENSG00000253347	eQTL_catalogue_hypothalamus eQTL	1.74478e-05	0	17
PHB1 (ABI3) (M, Brain)	SPATA20	eQTL_catalogue_hypothalamus sQTL	0.0110168	0	1938
PHB1 (ABI3) (M, Brain)	MRPL10	eQTL_catalogue_hypothalamus sQTL	0.00252601	0	1115
PHB1 (ABI3) (M, Brain)	ATP5MC1	eQTL_catalogue_hypothalamus sQTL	0.00225429	0.0024864	3284
PHB1 (ABI3) (M, Brain)	SPAG9	eQTL_catalogue_hypothalamus sQTL	0.00213193	0	1241
PHB1 (ABI3) (M, Brain)	SGCA	eQTL_catalogue_kasela_tcells_cd4 eQTL	0.121227	0	3085
PHB1 (ABI3) (M, Brain)	ZNF652	eQTL_catalogue_kasela_tcells_cd4 eQTL	0.11468	0	4863
PHB1 (ABI3) (M, Brain)	MRPL27	eQTL_catalogue_kasela_tcells_cd4 eQTL	0.0872032	0	2547
PHB1 (ABI3) (M, Brain)	PRAC2	eQTL_catalogue_kasela_tcells_cd4 eQTL	0.0499363	0	3185
PHB1 (ABI3) (M, Brain)	ITGA3	eQTL_catalogue_kasela_tcells_cd4 eQTL	0.0472315	0	3384
PHB1 (ABI3) (M, Brain)	ENSG00000272763	eQTL_catalogue_kasela_tcells_cd4 eQTL	0.0464433	0	3077
PHB1 (ABI3) (M, Brain)	HOXB9	eQTL_catalogue_kasela_tcells_cd4 eQTL	0.0450298	0	3050
PHB1 (ABI3) (M, Brain)	DLX3	eQTL_catalogue_kasela_tcells_cd4 eQTL	0.0450071	0	3489
PHB1 (ABI3) (M, Brain)	ENSG00000257178	eQTL_catalogue_kasela_tcells_cd4 eQTL	0.0433592	0	2984
PHB1 (ABI3) (M, Brain)	TAC4	eQTL_catalogue_kasela_tcells_cd4 eQTL	0.0411082	0	3885
PHB1 (ABI3) (M, Brain)	HOXB7	eQTL_catalogue_kasela_tcells_cd4 eQTL	0.0401557	0	3059
PHB1 (ABI3) (M, Brain)	FLJ40194	eQTL_catalogue_kasela_tcells_cd4 eQTL	0.0390538	0	4472
PHB1 (ABI3) (M, Brain)	HOXB5	eQTL_catalogue_kasela_tcells_cd4 eQTL	0.0373569	0	3010
PHB1 (ABI3) (M, Brain)	TMEM92	eQTL_catalogue_kasela_tcells_cd4 eQTL	0.037203	0	2779
PHB1 (ABI3) (M, Brain)	HOXB13	eQTL_catalogue_kasela_tcells_cd4 eQTL	0.0366346	0.0196551	3188
PHB1 (ABI3) (M, Brain)	TTLL6	eQTL_catalogue_kasela_tcells_cd4 eQTL	0.0365446	0	3285
PHB1 (ABI3) (M, Brain)	SAMD14	eQTL_catalogue_kasela_tcells_cd4 eQTL	0.0362772	0	3196
PHB1 (ABI3) (M, Brain)	XYLT2	eQTL_catalogue_kasela_tcells_cd4 eQTL	0.0359486	0	2611
PHB1 (ABI3) (M, Brain)	PDK2	eQTL_catalogue_kasela_tcells_cd4 eQTL	0.0359258	0	3320
PHB1 (ABI3) (M, Brain)	SLC35B1	eQTL_catalogue_kasela_tcells_cd4 eQTL	0.0357659	0	4240
PHB1 (ABI3) (M, Brain)	EME1	eQTL_catalogue_kasela_tcells_cd4 eQTL	0.035197	0	2547
PHB1 (ABI3) (M, Brain)	HOXB4	eQTL_catalogue_kasela_tcells_cd4 eQTL	0.0343502	0	2981
PHB1 (ABI3) (M, Brain)	HOXB8	eQTL_catalogue_kasela_tcells_cd4 eQTL	0.0343445	0	3029
PHB1 (ABI3) (M, Brain)	DLX4	eQTL_catalogue_kasela_tcells_cd4 eQTL	0.0340601	0	3553
PHB1 (ABI3) (M, Brain)	LRRC59	eQTL_catalogue_kasela_tcells_cd4 eQTL	0.0340527	0	2492
PHB1 (ABI3) (M, Brain)	PPP1R9B	eQTL_catalogue_kasela_tcells_cd4 eQTL	0.0338267	0	3115
PHB1 (ABI3) (M, Brain)	KAT7	eQTL_catalogue_kasela_tcells_cd4 eQTL	0.0334852	0	4031
PHB1 (ABI3) (M, Brain)	GNGT2	eQTL_catalogue_kasela_tcells_cd4 eQTL	0.0331223	0	4360
PHB1 (ABI3) (M, Brain)	GIP	eQTL_catalogue_kasela_tcells_cd4 eQTL	0.0330497	0	3693
PHB1 (ABI3) (M, Brain)	HOXB6	eQTL_catalogue_kasela_tcells_cd4 eQTL	0.0327658	0.00724602	3019
PHB1 (ABI3) (M, Brain)	UBE2Z	eQTL_catalogue_kasela_tcells_cd4 eQTL	0.0327361	0	3477
PHB1 (ABI3) (M, Brain)	PHOSPHO1	eQTL_catalogue_kasela_tcells_cd4 eQTL	0.0325535	0	4410
PHB1 (ABI3) (M, Brain)	NGFR	eQTL_catalogue_kasela_tcells_cd4 eQTL	0.032087	0	4783
PHB1 (ABI3) (M, Brain)	PRAC1	eQTL_catalogue_kasela_tcells_cd4 eQTL	0.0319916	0	3184
PHB1 (ABI3) (M, Brain)	COL1A1	eQTL_catalogue_kasela_tcells_cd4 eQTL	0.0317163	0	2965
PHB1 (ABI3) (M, Brain)	HOXB3	eQTL_catalogue_kasela_tcells_cd4 eQTL	0.0315248	0	3018
PHB1 (ABI3) (M, Brain)	PHB1	eQTL_catalogue_kasela_tcells_cd4 eQTL	0.0311095	0	4996
PHB1 (ABI3) (M, Brain)	NXPH3	eQTL_catalogue_kasela_tcells_cd4 eQTL	0.0310039	0	4604
PHB1 (ABI3) (M, Brain)	ATP5MC1	eQTL_catalogue_kasela_tcells_cd4 eQTL	0.030778	0	3414
PHB1 (ABI3) (M, Brain)	ACSF2	eQTL_catalogue_kasela_tcells_cd4 eQTL	0.030678	0	2427
PHB1 (ABI3) (M, Brain)	HOXB1	eQTL_catalogue_kasela_tcells_cd4 eQTL	0.0304702	0	2889
PHB1 (ABI3) (M, Brain)	HOXB-AS3	eQTL_catalogue_kasela_tcells_cd4 eQTL	0.0302042	0	2923
PHB1 (ABI3) (M, Brain)	SNF8	eQTL_catalogue_kasela_tcells_cd4 eQTL	0.0298974	0	3605
PHB1 (ABI3) (M, Brain)	FAM117A	eQTL_catalogue_kasela_tcells_cd4 eQTL	0.0298958	0	4030
PHB1 (ABI3) (M, Brain)	CALCOCO2	eQTL_catalogue_kasela_tcells_cd4 eQTL	0.0298931	0.00326764	3295
PHB1 (ABI3) (M, Brain)	SPOP	eQTL_catalogue_kasela_tcells_cd4 eQTL	0.0290316	0	4335
PHB1 (ABI3) (M, Brain)	B4GALNT2	eQTL_catalogue_kasela_tcells_cd4 eQTL	0.0273189	0	4194
PHB1 (ABI3) (M, Brain)	ENSG00000253102	eQTL_catalogue_kasela_tcells_cd4 eQTL	0.0270622	0.00897719	2499
PHB1 (ABI3) (M, Brain)	ABI3	eQTL_catalogue_kasela_tcells_cd4 eQTL	0.0235064	0	4359
PHB1 (ABI3) (M, Brain)	SKAP1	eQTL_catalogue_kasela_tcells_cd4 eQTL	0.0215775	0.00682146	2581
PHB1 (ABI3) (M, Brain)	ENSG00000204584	eQTL_catalogue_kasela_tcells_cd4 eQTL	0.0192246	0.00441895	3892
PHB1 (ABI3) (M, Brain)	EPN3	eQTL_catalogue_kasela_tcells_cd4 eQTL	0.0131254	0	2108
PHB1 (ABI3) (M, Brain)	CHAD	eQTL_catalogue_kasela_tcells_cd4 eQTL	0.0119297	0	2300
PHB1 (ABI3) (M, Brain)	MYCBPAP	eQTL_catalogue_kasela_tcells_cd4 eQTL	0.0101328	0	2171
PHB1 (ABI3) (M, Brain)	SPATA20	eQTL_catalogue_kasela_tcells_cd4 eQTL	0.00855581	0.0100312	2088
PHB1 (ABI3) (M, Brain)	RSAD1	eQTL_catalogue_kasela_tcells_cd4 eQTL	0.00888019	0	2262
PHB1 (ABI3) (M, Brain)	CACNA1G	eQTL_catalogue_kasela_tcells_cd4 eQTL	0.00804118	0	2056
PHB1 (ABI3) (M, Brain)	SNX11	eQTL_catalogue_kasela_tcells_cd4 eQTL	0.00611012	0	1686
PHB1 (ABI3) (M, Brain)	NFE2L1	eQTL_catalogue_kasela_tcells_cd4 eQTL	0.00395908	0	1602
PHB1 (ABI3) (M, Brain)	SP2	eQTL_catalogue_kasela_tcells_cd4 eQTL	0.00378052	0	1225
PHB1 (ABI3) (M, Brain)	CDK5RAP3	eQTL_catalogue_kasela_tcells_cd4 eQTL	0.00370544	0	1438
PHB1 (ABI3) (M, Brain)	CBX1	eQTL_catalogue_kasela_tcells_cd4 eQTL	0.00365941	0	1683
PHB1 (ABI3) (M, Brain)	COPZ2	eQTL_catalogue_kasela_tcells_cd4 eQTL	0.00302037	0	1580
PHB1 (ABI3) (M, Brain)	ABCC3	eQTL_catalogue_kasela_tcells_cd4 eQTL	0.00292648	0	1937
PHB1 (ABI3) (M, Brain)	ANKRD40	eQTL_catalogue_kasela_tcells_cd4 eQTL	0.00268365	0	1841
PHB1 (ABI3) (M, Brain)	LUC7L3	eQTL_catalogue_kasela_tcells_cd4 eQTL	0.00265374	0	1820
PHB1 (ABI3) (M, Brain)	PNPO	eQTL_catalogue_kasela_tcells_cd4 eQTL	0.00265001	0	1358
PHB1 (ABI3) (M, Brain)	PRR15L	eQTL_catalogue_kasela_tcells_cd4 eQTL	0.0026306	0	1405
PHB1 (ABI3) (M, Brain)	TOB1	eQTL_catalogue_kasela_tcells_cd4 eQTL	0.00256682	0	1651
PHB1 (ABI3) (M, Brain)	WFIKKN2	eQTL_catalogue_kasela_tcells_cd4 eQTL	0.00254894	0	1700
PHB1 (ABI3) (M, Brain)	SP6	eQTL_catalogue_kasela_tcells_cd4 eQTL	0.0025329	0	1129
PHB1 (ABI3) (M, Brain)	MRPL10	eQTL_catalogue_kasela_tcells_cd4 eQTL	0.00251545	0	1074
PHB1 (ABI3) (M, Brain)	LRRC46	eQTL_catalogue_kasela_tcells_cd4 eQTL	0.00244695	0	1074
PHB1 (ABI3) (M, Brain)	ANKRD40CL	eQTL_catalogue_kasela_tcells_cd4 eQTL	0.00243747	0	1771
PHB1 (ABI3) (M, Brain)	SCRN2	eQTL_catalogue_kasela_tcells_cd4 eQTL	0.00235165	0	1098
PHB1 (ABI3) (M, Brain)	ENSG00000247011	eQTL_catalogue_kasela_tcells_cd4 eQTL	0.00225003	0	1396
PHB1 (ABI3) (M, Brain)	OSBPL7	eQTL_catalogue_kasela_tcells_cd4 eQTL	0.00213399	0	1052
PHB1 (ABI3) (M, Brain)	HOXB2	eQTL_catalogue_kasela_tcells_cd4 eQTL	0.00146977	0.00160267	2917
PHB1 (ABI3) (M, Brain)	TBX21	eQTL_catalogue_kasela_tcells_cd4 eQTL	0.00156329	0	807
PHB1 (ABI3) (M, Brain)	SPAG9	eQTL_catalogue_kasela_tcells_cd4 eQTL	0.00145963	0	815
PHB1 (ABI3) (M, Brain)	NME2	eQTL_catalogue_kasela_tcells_cd4 eQTL	0.00140355	0	759
PHB1 (ABI3) (M, Brain)	NME1-NME2	eQTL_catalogue_kasela_tcells_cd4 eQTL	0.00130531	0	777
PHB1 (ABI3) (M, Brain)	TBKBP1	eQTL_catalogue_kasela_tcells_cd4 eQTL	0.00129683	0	707
PHB1 (ABI3) (M, Brain)	NME1	eQTL_catalogue_kasela_tcells_cd4 eQTL	0.0012103	0	777
PHB1 (ABI3) (M, Brain)	UTP18	eQTL_catalogue_kasela_tcells_cd4 eQTL	0.000969645	0	483
PHB1 (ABI3) (M, Brain)	MBTD1	eQTL_catalogue_kasela_tcells_cd4 eQTL	0.000927042	0	485
PHB1 (ABI3) (M, Brain)	KPNB1	eQTL_catalogue_kasela_tcells_cd4 eQTL	0.00089092	0	589
PHB1 (ABI3) (M, Brain)	NPEPPS	eQTL_catalogue_kasela_tcells_cd4 eQTL	0.000333849	0	291
PHB1 (ABI3) (M, Brain)	B4GALNT2	eQTL_catalogue_kasela_tcells_cd8 eQTL	0.108343	0	4180
PHB1 (ABI3) (M, Brain)	DLX4	eQTL_catalogue_kasela_tcells_cd8 eQTL	0.101454	0	3542
PHB1 (ABI3) (M, Brain)	SPOP	eQTL_catalogue_kasela_tcells_cd8 eQTL	0.0646564	0	4326
PHB1 (ABI3) (M, Brain)	HOXB4	eQTL_catalogue_kasela_tcells_cd8 eQTL	0.0642041	0	2968
PHB1 (ABI3) (M, Brain)	PHB1	eQTL_catalogue_kasela_tcells_cd8 eQTL	0.0606945	0	4980
PHB1 (ABI3) (M, Brain)	HOXB-AS3	eQTL_catalogue_kasela_tcells_cd8 eQTL	0.0573703	0	2909
PHB1 (ABI3) (M, Brain)	PPP1R9B	eQTL_catalogue_kasela_tcells_cd8 eQTL	0.0485312	0	3105
PHB1 (ABI3) (M, Brain)	ENSG00000272763	eQTL_catalogue_kasela_tcells_cd8 eQTL	0.0456758	0	3064
PHB1 (ABI3) (M, Brain)	SLC35B1	eQTL_catalogue_kasela_tcells_cd8 eQTL	0.0434672	0	4232
PHB1 (ABI3) (M, Brain)	CALCOCO2	eQTL_catalogue_kasela_tcells_cd8 eQTL	0.0433701	0.00717163	3279
PHB1 (ABI3) (M, Brain)	HOXB7	eQTL_catalogue_kasela_tcells_cd8 eQTL	0.0428041	0	3046
PHB1 (ABI3) (M, Brain)	SAMD14	eQTL_catalogue_kasela_tcells_cd8 eQTL	0.0418487	0	3186
PHB1 (ABI3) (M, Brain)	COL1A1	eQTL_catalogue_kasela_tcells_cd8 eQTL	0.0415881	0	2955
PHB1 (ABI3) (M, Brain)	TMEM92	eQTL_catalogue_kasela_tcells_cd8 eQTL	0.0409377	0	2770
PHB1 (ABI3) (M, Brain)	HOXB6	eQTL_catalogue_kasela_tcells_cd8 eQTL	0.0402241	0	3006
PHB1 (ABI3) (M, Brain)	HOXB8	eQTL_catalogue_kasela_tcells_cd8 eQTL	0.0398209	0	3016
PHB1 (ABI3) (M, Brain)	HOXB5	eQTL_catalogue_kasela_tcells_cd8 eQTL	0.0384848	0	2997
PHB1 (ABI3) (M, Brain)	HOXB1	eQTL_catalogue_kasela_tcells_cd8 eQTL	0.038128	0	2875
PHB1 (ABI3) (M, Brain)	EME1	eQTL_catalogue_kasela_tcells_cd8 eQTL	0.0377803	0.0227507	2538
PHB1 (ABI3) (M, Brain)	TAC4	eQTL_catalogue_kasela_tcells_cd8 eQTL	0.0373209	0	3877
PHB1 (ABI3) (M, Brain)	LRRC59	eQTL_catalogue_kasela_tcells_cd8 eQTL	0.0371006	0	2483
PHB1 (ABI3) (M, Brain)	XYLT2	eQTL_catalogue_kasela_tcells_cd8 eQTL	0.0370197	0	2602
PHB1 (ABI3) (M, Brain)	PRAC1	eQTL_catalogue_kasela_tcells_cd8 eQTL	0.0365425	0	3170
PHB1 (ABI3) (M, Brain)	MRPL27	eQTL_catalogue_kasela_tcells_cd8 eQTL	0.0363358	0.016037	2538
PHB1 (ABI3) (M, Brain)	HOXB13	eQTL_catalogue_kasela_tcells_cd8 eQTL	0.0351871	0	3174
PHB1 (ABI3) (M, Brain)	SGCA	eQTL_catalogue_kasela_tcells_cd8 eQTL	0.0350341	0	3075
PHB1 (ABI3) (M, Brain)	NGFR	eQTL_catalogue_kasela_tcells_cd8 eQTL	0.0344315	0	4772
PHB1 (ABI3) (M, Brain)	ATP5MC1	eQTL_catalogue_kasela_tcells_cd8 eQTL	0.0338569	0	3398
PHB1 (ABI3) (M, Brain)	ENSG00000257178	eQTL_catalogue_kasela_tcells_cd8 eQTL	0.0337868	0	2971
PHB1 (ABI3) (M, Brain)	ENSG00000253102	eQTL_catalogue_kasela_tcells_cd8 eQTL	0.033584	0	2490
PHB1 (ABI3) (M, Brain)	HOXB3	eQTL_catalogue_kasela_tcells_cd8 eQTL	0.0333996	0	3005
PHB1 (ABI3) (M, Brain)	PDK2	eQTL_catalogue_kasela_tcells_cd8 eQTL	0.0333468	0	3309
PHB1 (ABI3) (M, Brain)	PRAC2	eQTL_catalogue_kasela_tcells_cd8 eQTL	0.0332279	0	3171
PHB1 (ABI3) (M, Brain)	GIP	eQTL_catalogue_kasela_tcells_cd8 eQTL	0.03285	0.0200207	3678
PHB1 (ABI3) (M, Brain)	UBE2Z	eQTL_catalogue_kasela_tcells_cd8 eQTL	0.0326246	0	3461
PHB1 (ABI3) (M, Brain)	DLX3	eQTL_catalogue_kasela_tcells_cd8 eQTL	0.0324545	0	3479
PHB1 (ABI3) (M, Brain)	ZNF652	eQTL_catalogue_kasela_tcells_cd8 eQTL	0.0321253	0	4849
PHB1 (ABI3) (M, Brain)	TTLL6	eQTL_catalogue_kasela_tcells_cd8 eQTL	0.0317193	0	3269
PHB1 (ABI3) (M, Brain)	HOXB9	eQTL_catalogue_kasela_tcells_cd8 eQTL	0.0309531	0	3037
PHB1 (ABI3) (M, Brain)	FLJ40194	eQTL_catalogue_kasela_tcells_cd8 eQTL	0.0308729	0	4460
PHB1 (ABI3) (M, Brain)	KAT7	eQTL_catalogue_kasela_tcells_cd8 eQTL	0.0308578	0.0190723	4023
PHB1 (ABI3) (M, Brain)	FAM117A	eQTL_catalogue_kasela_tcells_cd8 eQTL	0.0303512	0	4022
PHB1 (ABI3) (M, Brain)	ITGA3	eQTL_catalogue_kasela_tcells_cd8 eQTL	0.0303421	0	3373
PHB1 (ABI3) (M, Brain)	SNF8	eQTL_catalogue_kasela_tcells_cd8 eQTL	0.0296293	0.0119382	3590
PHB1 (ABI3) (M, Brain)	GNGT2	eQTL_catalogue_kasela_tcells_cd8 eQTL	0.029624	0	4348
PHB1 (ABI3) (M, Brain)	NXPH3	eQTL_catalogue_kasela_tcells_cd8 eQTL	0.0295065	0	4593
PHB1 (ABI3) (M, Brain)	ENSG00000204584	eQTL_catalogue_kasela_tcells_cd8 eQTL	0.0292219	0.0043429	3884
PHB1 (ABI3) (M, Brain)	PHOSPHO1	eQTL_catalogue_kasela_tcells_cd8 eQTL	0.0290821	0	4397
PHB1 (ABI3) (M, Brain)	ABI3	eQTL_catalogue_kasela_tcells_cd8 eQTL	0.0287169	0	4347
PHB1 (ABI3) (M, Brain)	SKAP1	eQTL_catalogue_kasela_tcells_cd8 eQTL	0.0255782	0.00863006	2572
PHB1 (ABI3) (M, Brain)	ACSF2	eQTL_catalogue_kasela_tcells_cd8 eQTL	0.0234973	0	2418
PHB1 (ABI3) (M, Brain)	MYCBPAP	eQTL_catalogue_kasela_tcells_cd8 eQTL	0.0135355	0	2169
PHB1 (ABI3) (M, Brain)	CHAD	eQTL_catalogue_kasela_tcells_cd8 eQTL	0.00905029	0	2298
PHB1 (ABI3) (M, Brain)	RSAD1	eQTL_catalogue_kasela_tcells_cd8 eQTL	0.00873796	0	2260
PHB1 (ABI3) (M, Brain)	SPATA20	eQTL_catalogue_kasela_tcells_cd8 eQTL	0.00846989	0	2086
PHB1 (ABI3) (M, Brain)	EPN3	eQTL_catalogue_kasela_tcells_cd8 eQTL	0.00809646	0	2106
PHB1 (ABI3) (M, Brain)	CACNA1G	eQTL_catalogue_kasela_tcells_cd8 eQTL	0.00779516	0	2054
PHB1 (ABI3) (M, Brain)	PRR15L	eQTL_catalogue_kasela_tcells_cd8 eQTL	0.00426301	0	1400
PHB1 (ABI3) (M, Brain)	TBKBP1	eQTL_catalogue_kasela_tcells_cd8 eQTL	0.00414247	0	700
PHB1 (ABI3) (M, Brain)	CBX1	eQTL_catalogue_kasela_tcells_cd8 eQTL	0.00397816	0	1678
PHB1 (ABI3) (M, Brain)	SP2	eQTL_catalogue_kasela_tcells_cd8 eQTL	0.00361244	0	1218
PHB1 (ABI3) (M, Brain)	SNX11	eQTL_catalogue_kasela_tcells_cd8 eQTL	0.00343688	0	1681
PHB1 (ABI3) (M, Brain)	PNPO	eQTL_catalogue_kasela_tcells_cd8 eQTL	0.00327605	0	1353
PHB1 (ABI3) (M, Brain)	ABCC3	eQTL_catalogue_kasela_tcells_cd8 eQTL	0.00305339	0	1934
PHB1 (ABI3) (M, Brain)	COPZ2	eQTL_catalogue_kasela_tcells_cd8 eQTL	0.00299978	0	1574
PHB1 (ABI3) (M, Brain)	NFE2L1	eQTL_catalogue_kasela_tcells_cd8 eQTL	0.00298761	0	1597
PHB1 (ABI3) (M, Brain)	OSBPL7	eQTL_catalogue_kasela_tcells_cd8 eQTL	0.00298166	0	1044
PHB1 (ABI3) (M, Brain)	LUC7L3	eQTL_catalogue_kasela_tcells_cd8 eQTL	0.00284775	0	1817
PHB1 (ABI3) (M, Brain)	TOB1	eQTL_catalogue_kasela_tcells_cd8 eQTL	0.00282723	0	1651
PHB1 (ABI3) (M, Brain)	ANKRD40	eQTL_catalogue_kasela_tcells_cd8 eQTL	0.00270775	0	1838
PHB1 (ABI3) (M, Brain)	WFIKKN2	eQTL_catalogue_kasela_tcells_cd8 eQTL	0.00255766	0	1700
PHB1 (ABI3) (M, Brain)	CDK5RAP3	eQTL_catalogue_kasela_tcells_cd8 eQTL	0.00251923	0	1433
PHB1 (ABI3) (M, Brain)	ANKRD40CL	eQTL_catalogue_kasela_tcells_cd8 eQTL	0.00251792	0	1771
PHB1 (ABI3) (M, Brain)	ENSG00000247011	eQTL_catalogue_kasela_tcells_cd8 eQTL	0.00246359	0	1395
PHB1 (ABI3) (M, Brain)	SCRN2	eQTL_catalogue_kasela_tcells_cd8 eQTL	0.00230013	0	1090
PHB1 (ABI3) (M, Brain)	SP6	eQTL_catalogue_kasela_tcells_cd8 eQTL	0.002238	0	1121
PHB1 (ABI3) (M, Brain)	MRPL10	eQTL_catalogue_kasela_tcells_cd8 eQTL	0.00219982	0	1066
PHB1 (ABI3) (M, Brain)	TBX21	eQTL_catalogue_kasela_tcells_cd8 eQTL	0.00218756	0	799
PHB1 (ABI3) (M, Brain)	LRRC46	eQTL_catalogue_kasela_tcells_cd8 eQTL	0.00210208	0	1066
PHB1 (ABI3) (M, Brain)	HOXB2	eQTL_catalogue_kasela_tcells_cd8 eQTL	0.0013401	0.00169305	2903
PHB1 (ABI3) (M, Brain)	NME1-NME2	eQTL_catalogue_kasela_tcells_cd8 eQTL	0.00161578	0	774
PHB1 (ABI3) (M, Brain)	NME2	eQTL_catalogue_kasela_tcells_cd8 eQTL	0.00134348	0	756
PHB1 (ABI3) (M, Brain)	NME1	eQTL_catalogue_kasela_tcells_cd8 eQTL	0.00129358	0	774
PHB1 (ABI3) (M, Brain)	SPAG9	eQTL_catalogue_kasela_tcells_cd8 eQTL	0.00128061	0	814
PHB1 (ABI3) (M, Brain)	KPNB1	eQTL_catalogue_kasela_tcells_cd8 eQTL	0.00127713	0	582
PHB1 (ABI3) (M, Brain)	UTP18	eQTL_catalogue_kasela_tcells_cd8 eQTL	0.00110719	0	479
PHB1 (ABI3) (M, Brain)	MBTD1	eQTL_catalogue_kasela_tcells_cd8 eQTL	0.000935163	0	481
PHB1 (ABI3) (M, Brain)	NPEPPS	eQTL_catalogue_kasela_tcells_cd8 eQTL	0.000363341	0	286
PHB1 (ABI3) (M, Brain)	ENSG00000204584	eQTL_catalogue_kidney eQTL	0.177741	0.175993	3012
PHB1 (ABI3) (M, Brain)	LINC02086	eQTL_catalogue_kidney eQTL	0.150005	0	2437
PHB1 (ABI3) (M, Brain)	HOXB-AS4	eQTL_catalogue_kidney eQTL	0.116564	0	2424
PHB1 (ABI3) (M, Brain)	HOXB1	eQTL_catalogue_kidney eQTL	0.0993836	0	2313
PHB1 (ABI3) (M, Brain)	HOXB5	eQTL_catalogue_kidney eQTL	0.0888456	0	2394
PHB1 (ABI3) (M, Brain)	ITGA3	eQTL_catalogue_kidney eQTL	0.0882655	0.0687977	2600
PHB1 (ABI3) (M, Brain)	ENSG00000272763	eQTL_catalogue_kidney eQTL	0.0822818	0	2437
PHB1 (ABI3) (M, Brain)	HOXB4	eQTL_catalogue_kidney eQTL	0.0754205	0	2375
PHB1 (ABI3) (M, Brain)	HOXB-AS1	eQTL_catalogue_kidney eQTL	0.0670924	0.0234345	2330
PHB1 (ABI3) (M, Brain)	HOXB-AS3	eQTL_catalogue_kidney eQTL	0.0657919	0	2337
PHB1 (ABI3) (M, Brain)	PPP1R9B	eQTL_catalogue_kidney eQTL	0.0638261	0	2394
PHB1 (ABI3) (M, Brain)	EME1	eQTL_catalogue_kidney eQTL	0.0597463	0	1956
PHB1 (ABI3) (M, Brain)	ENSG00000253730	eQTL_catalogue_kidney eQTL	0.0581695	0	2378
PHB1 (ABI3) (M, Brain)	HOXB9	eQTL_catalogue_kidney eQTL	0.0578322	0.0208394	2420
PHB1 (ABI3) (M, Brain)	SGCA	eQTL_catalogue_kidney eQTL	0.0566739	0	2369
PHB1 (ABI3) (M, Brain)	PHOSPHO1	eQTL_catalogue_kidney eQTL	0.0547814	0	3468
PHB1 (ABI3) (M, Brain)	ENSG00000250751	eQTL_catalogue_kidney eQTL	0.0545244	0	3292
PHB1 (ABI3) (M, Brain)	ABI3	eQTL_catalogue_kidney eQTL	0.0533774	0	3420
PHB1 (ABI3) (M, Brain)	SKAP1	eQTL_catalogue_kidney eQTL	0.0532758	0	2054
PHB1 (ABI3) (M, Brain)	MRPL27	eQTL_catalogue_kidney eQTL	0.0519894	0	1956
PHB1 (ABI3) (M, Brain)	ZNF652	eQTL_catalogue_kidney eQTL	0.0519104	0	3797
PHB1 (ABI3) (M, Brain)	ENSG00000262039	eQTL_catalogue_kidney eQTL	0.0513632	0	3809
PHB1 (ABI3) (M, Brain)	ENSG00000257178	eQTL_catalogue_kidney eQTL	0.0505204	0	2377
PHB1 (ABI3) (M, Brain)	ENSG00000262837	eQTL_catalogue_kidney eQTL	0.0505131	0	3039
PHB1 (ABI3) (M, Brain)	FAM117A	eQTL_catalogue_kidney eQTL	0.0502223	0.0165348	3122
PHB1 (ABI3) (M, Brain)	ENSG00000276851	eQTL_catalogue_kidney eQTL	0.050133	0	2551
PHB1 (ABI3) (M, Brain)	TMEM92	eQTL_catalogue_kidney eQTL	0.0499503	0	2126
PHB1 (ABI3) (M, Brain)	ENSG00000250282	eQTL_catalogue_kidney eQTL	0.0493071	0.0177918	2545
PHB1 (ABI3) (M, Brain)	GNGT2	eQTL_catalogue_kidney eQTL	0.0489648	0	3421
PHB1 (ABI3) (M, Brain)	TTLL6	eQTL_catalogue_kidney eQTL	0.04853	0	2563
PHB1 (ABI3) (M, Brain)	DLX3	eQTL_catalogue_kidney eQTL	0.048359	0	2676
PHB1 (ABI3) (M, Brain)	TMEM92-AS1	eQTL_catalogue_kidney eQTL	0.0481005	0	2093
PHB1 (ABI3) (M, Brain)	ENSG00000253102	eQTL_catalogue_kidney eQTL	0.048013	0	1911
PHB1 (ABI3) (M, Brain)	ENSG00000236472	eQTL_catalogue_kidney eQTL	0.0475205	0	2430
PHB1 (ABI3) (M, Brain)	UBE2Z	eQTL_catalogue_kidney eQTL	0.0475129	0	2711
PHB1 (ABI3) (M, Brain)	HOXB7	eQTL_catalogue_kidney eQTL	0.047466	0	2425
PHB1 (ABI3) (M, Brain)	HOXB3	eQTL_catalogue_kidney eQTL	0.0474197	0	2399
PHB1 (ABI3) (M, Brain)	LRRC59	eQTL_catalogue_kidney eQTL	0.046766	0	1904
PHB1 (ABI3) (M, Brain)	NXPH3	eQTL_catalogue_kidney eQTL	0.0466024	0	3569
PHB1 (ABI3) (M, Brain)	PICART1	eQTL_catalogue_kidney eQTL	0.0456053	0	2601
PHB1 (ABI3) (M, Brain)	ATP5MC1	eQTL_catalogue_kidney eQTL	0.0455688	0	2654
PHB1 (ABI3) (M, Brain)	HOXB8	eQTL_catalogue_kidney eQTL	0.0455615	0	2408
PHB1 (ABI3) (M, Brain)	B4GALNT2	eQTL_catalogue_kidney eQTL	0.0454704	0	3296
PHB1 (ABI3) (M, Brain)	ENSG00000275025	eQTL_catalogue_kidney eQTL	0.045438	0	2548
PHB1 (ABI3) (M, Brain)	XYLT2	eQTL_catalogue_kidney eQTL	0.0453369	0	1999
PHB1 (ABI3) (M, Brain)	NGFR-AS1	eQTL_catalogue_kidney eQTL	0.0447005	0	3571
PHB1 (ABI3) (M, Brain)	COL1A1	eQTL_catalogue_kidney eQTL	0.0446792	0	2263
PHB1 (ABI3) (M, Brain)	TAC4	eQTL_catalogue_kidney eQTL	0.0446157	0	3006
PHB1 (ABI3) (M, Brain)	HOXB6	eQTL_catalogue_kidney eQTL	0.0444843	0.0193332	2400
PHB1 (ABI3) (M, Brain)	CALCOCO2	eQTL_catalogue_kidney eQTL	0.0440494	0	2568
PHB1 (ABI3) (M, Brain)	HOXB-AS2	eQTL_catalogue_kidney eQTL	0.0439554	0	2345
PHB1 (ABI3) (M, Brain)	SAMD14	eQTL_catalogue_kidney eQTL	0.0439397	0	2456
PHB1 (ABI3) (M, Brain)	KAT7	eQTL_catalogue_kidney eQTL	0.0438491	0	3123
PHB1 (ABI3) (M, Brain)	ENSG00000254039	eQTL_catalogue_kidney eQTL	0.0436544	0	2873
PHB1 (ABI3) (M, Brain)	PDK2	eQTL_catalogue_kidney eQTL	0.04362	0.0148854	2550
PHB1 (ABI3) (M, Brain)	IGF2BP1	eQTL_catalogue_kidney eQTL	0.0434996	0	2964
PHB1 (ABI3) (M, Brain)	SNF8	eQTL_catalogue_kidney eQTL	0.0434444	0	2830
PHB1 (ABI3) (M, Brain)	ENSG00000251461	eQTL_catalogue_kidney eQTL	0.0429629	0	2990
PHB1 (ABI3) (M, Brain)	SLC35B1	eQTL_catalogue_kidney eQTL	0.0419508	0	3291
PHB1 (ABI3) (M, Brain)	SPOP	eQTL_catalogue_kidney eQTL	0.0415145	0	3369
PHB1 (ABI3) (M, Brain)	ENSG00000250948	eQTL_catalogue_kidney eQTL	0.0410712	0	3818
PHB1 (ABI3) (M, Brain)	PHB1	eQTL_catalogue_kidney eQTL	0.0405554	0	3899
PHB1 (ABI3) (M, Brain)	NGFR	eQTL_catalogue_kidney eQTL	0.0403139	0	3714
PHB1 (ABI3) (M, Brain)	HOXB2	eQTL_catalogue_kidney eQTL	0.0383057	0.00429728	2334
PHB1 (ABI3) (M, Brain)	ENSG00000289021	eQTL_catalogue_kidney eQTL	0.0382692	0.00256029	2831
PHB1 (ABI3) (M, Brain)	ACSF2	eQTL_catalogue_kidney eQTL	0.0338904	0	1856
PHB1 (ABI3) (M, Brain)	ENSG00000249451	eQTL_catalogue_kidney eQTL	0.00933124	0	1643
PHB1 (ABI3) (M, Brain)	MYCBPAP	eQTL_catalogue_kidney eQTL	0.00929987	0	1643
PHB1 (ABI3) (M, Brain)	ENSG00000275897	eQTL_catalogue_kidney eQTL	0.00857024	0	1722
PHB1 (ABI3) (M, Brain)	CHAD	eQTL_catalogue_kidney eQTL	0.00852167	0	1746
PHB1 (ABI3) (M, Brain)	RSAD1	eQTL_catalogue_kidney eQTL	0.0083692	0.00628817	1716
PHB1 (ABI3) (M, Brain)	EPN3	eQTL_catalogue_kidney eQTL	0.00804069	0	1587
PHB1 (ABI3) (M, Brain)	ENSG00000250286	eQTL_catalogue_kidney eQTL	0.00781666	0	1575
PHB1 (ABI3) (M, Brain)	SPATA20	eQTL_catalogue_kidney eQTL	0.0076668	0	1571
PHB1 (ABI3) (M, Brain)	SKAP1-AS1	eQTL_catalogue_kidney eQTL	0.00364634	0	1605
PHB1 (ABI3) (M, Brain)	CBX1	eQTL_catalogue_kidney eQTL	0.00361493	0	1355
PHB1 (ABI3) (M, Brain)	SNX11	eQTL_catalogue_kidney eQTL	0.00331721	0	1358
PHB1 (ABI3) (M, Brain)	ENSG00000278765	eQTL_catalogue_kidney eQTL	0.00298249	0	1315
PHB1 (ABI3) (M, Brain)	NFE2L1-DT	eQTL_catalogue_kidney eQTL	0.00290639	0	1293
PHB1 (ABI3) (M, Brain)	NFE2L1	eQTL_catalogue_kidney eQTL	0.00281613	0	1293
PHB1 (ABI3) (M, Brain)	PNPO	eQTL_catalogue_kidney eQTL	0.00276657	0	1097
PHB1 (ABI3) (M, Brain)	COPZ2	eQTL_catalogue_kidney eQTL	0.00276311	0	1277
PHB1 (ABI3) (M, Brain)	CDK5RAP3	eQTL_catalogue_kidney eQTL	0.00272912	0	1167
PHB1 (ABI3) (M, Brain)	SP2-DT	eQTL_catalogue_kidney eQTL	0.00257211	0	986
PHB1 (ABI3) (M, Brain)	SP2-AS1	eQTL_catalogue_kidney eQTL	0.00249737	0	1097
PHB1 (ABI3) (M, Brain)	ENSG00000266601	eQTL_catalogue_kidney eQTL	0.00249354	0	1075
PHB1 (ABI3) (M, Brain)	PRR15L	eQTL_catalogue_kidney eQTL	0.00243136	0	1137
PHB1 (ABI3) (M, Brain)	SP2	eQTL_catalogue_kidney eQTL	0.00237971	0	986
PHB1 (ABI3) (M, Brain)	SP6	eQTL_catalogue_kidney eQTL	0.0023012	0	904
PHB1 (ABI3) (M, Brain)	LRRC46	eQTL_catalogue_kidney eQTL	0.00226181	0	858
PHB1 (ABI3) (M, Brain)	SCRN2	eQTL_catalogue_kidney eQTL	0.0022055	0	881
PHB1 (ABI3) (M, Brain)	MRPL10	eQTL_catalogue_kidney eQTL	0.00219719	0	858
PHB1 (ABI3) (M, Brain)	OSBPL7	eQTL_catalogue_kidney eQTL	0.00213982	0	842
PHB1 (ABI3) (M, Brain)	ABCC3	eQTL_catalogue_kidney eQTL	0.00213827	0	1475
PHB1 (ABI3) (M, Brain)	LUC7L3	eQTL_catalogue_kidney eQTL	0.00182557	0	1392
PHB1 (ABI3) (M, Brain)	TBX21	eQTL_catalogue_kidney eQTL	0.00181881	0	650
PHB1 (ABI3) (M, Brain)	ANKRD40	eQTL_catalogue_kidney eQTL	0.00178359	0	1402
PHB1 (ABI3) (M, Brain)	TOB1-AS1	eQTL_catalogue_kidney eQTL	0.00165579	0	1299
PHB1 (ABI3) (M, Brain)	TOB1	eQTL_catalogue_kidney eQTL	0.00161164	0	1297
PHB1 (ABI3) (M, Brain)	TBKBP1	eQTL_catalogue_kidney eQTL	0.001456	0	568
PHB1 (ABI3) (M, Brain)	ENSG00000251665	eQTL_catalogue_kidney eQTL	0.00142308	0	1073
PHB1 (ABI3) (M, Brain)	ENSG00000249870	eQTL_catalogue_kidney eQTL	0.00106746	0	805
PHB1 (ABI3) (M, Brain)	KPNB1-DT	eQTL_catalogue_kidney eQTL	0.00102392	0	466
PHB1 (ABI3) (M, Brain)	KPNB1	eQTL_catalogue_kidney eQTL	0.000964617	0	466
PHB1 (ABI3) (M, Brain)	SPAG9	eQTL_catalogue_kidney eQTL	0.00086379	0	614
PHB1 (ABI3) (M, Brain)	NME1	eQTL_catalogue_kidney eQTL	0.000838684	0	581
PHB1 (ABI3) (M, Brain)	NME2	eQTL_catalogue_kidney eQTL	0.00080678	0	567
PHB1 (ABI3) (M, Brain)	NME1-NME2	eQTL_catalogue_kidney eQTL	0.000787978	0	581
PHB1 (ABI3) (M, Brain)	MBTD1	eQTL_catalogue_kidney eQTL	0.000695218	0	344
PHB1 (ABI3) (M, Brain)	UTP18	eQTL_catalogue_kidney eQTL	0.000569428	0	342
PHB1 (ABI3) (M, Brain)	NPEPPS	eQTL_catalogue_kidney eQTL	0.000398717	0	241
PHB1 (ABI3) (M, Brain)	ENSG00000253347	eQTL_catalogue_kidney eQTL	1.66239e-05	0	13
PHB1 (ABI3) (M, Brain)	ATP5MC1	eQTL_catalogue_kidney sQTL	0.0291481	0.00240834	2654
PHB1 (ABI3) (M, Brain)	ABCC3	eQTL_catalogue_kidney sQTL	0.00193117	0	1435
PHB1 (ABI3) (M, Brain)	IGF2BP1	eQTL_catalogue_lcl eQTL	0.425371	0	3392
PHB1 (ABI3) (M, Brain)	HOXB-AS2	eQTL_catalogue_lcl eQTL	0.0593429	0	2678
PHB1 (ABI3) (M, Brain)	NGFR	eQTL_catalogue_lcl eQTL	0.0550031	0	4259
PHB1 (ABI3) (M, Brain)	ZNF652	eQTL_catalogue_lcl eQTL	0.0512122	0	4348
PHB1 (ABI3) (M, Brain)	PPP1R9B	eQTL_catalogue_lcl eQTL	0.0508214	0	2740
PHB1 (ABI3) (M, Brain)	ENSG00000250751	eQTL_catalogue_lcl eQTL	0.0505311	0	3748
PHB1 (ABI3) (M, Brain)	LRRC59	eQTL_catalogue_lcl eQTL	0.0482929	0	2182
PHB1 (ABI3) (M, Brain)	HOXB4	eQTL_catalogue_lcl eQTL	0.0481406	0	2711
PHB1 (ABI3) (M, Brain)	ENSG00000253730	eQTL_catalogue_lcl eQTL	0.0480221	0	2723
PHB1 (ABI3) (M, Brain)	ENSG00000272763	eQTL_catalogue_lcl eQTL	0.047873	0	2778
PHB1 (ABI3) (M, Brain)	ENSG00000204584	eQTL_catalogue_lcl eQTL	0.0476337	0.00413148	3441
PHB1 (ABI3) (M, Brain)	MRPL27	eQTL_catalogue_lcl eQTL	0.0458565	0	2235
PHB1 (ABI3) (M, Brain)	HOXB-AS1	eQTL_catalogue_lcl eQTL	0.045088	0	2662
PHB1 (ABI3) (M, Brain)	HOXB2	eQTL_catalogue_lcl eQTL	0.0426086	0.0152543	2664
PHB1 (ABI3) (M, Brain)	CALCOCO2	eQTL_catalogue_lcl eQTL	0.0425571	0	2933
PHB1 (ABI3) (M, Brain)	HOXB3	eQTL_catalogue_lcl eQTL	0.0414458	0	2738
PHB1 (ABI3) (M, Brain)	PHOSPHO1	eQTL_catalogue_lcl eQTL	0.0409057	0	3952
PHB1 (ABI3) (M, Brain)	PHB1	eQTL_catalogue_lcl eQTL	0.0406146	0	4471
PHB1 (ABI3) (M, Brain)	TAC4	eQTL_catalogue_lcl eQTL	0.0401678	0.00491931	3433
PHB1 (ABI3) (M, Brain)	ENSG00000261959	eQTL_catalogue_lcl eQTL	0.0399656	0	2714
PHB1 (ABI3) (M, Brain)	HOXB7	eQTL_catalogue_lcl eQTL	0.0398419	0	2766
PHB1 (ABI3) (M, Brain)	ABI3	eQTL_catalogue_lcl eQTL	0.0398068	0	3901
PHB1 (ABI3) (M, Brain)	HOXB6	eQTL_catalogue_lcl eQTL	0.0392855	0	2739
PHB1 (ABI3) (M, Brain)	ITGA3	eQTL_catalogue_lcl eQTL	0.0392659	0	2986
PHB1 (ABI3) (M, Brain)	COL1A1	eQTL_catalogue_lcl eQTL	0.038644	0	2605
PHB1 (ABI3) (M, Brain)	ENSG00000257178	eQTL_catalogue_lcl eQTL	0.0385123	0	2715
PHB1 (ABI3) (M, Brain)	EME1	eQTL_catalogue_lcl eQTL	0.0383548	0	2235
PHB1 (ABI3) (M, Brain)	HOXB9	eQTL_catalogue_lcl eQTL	0.0380826	0.00941001	2761
PHB1 (ABI3) (M, Brain)	XYLT2	eQTL_catalogue_lcl eQTL	0.037919	0.0103421	2294
PHB1 (ABI3) (M, Brain)	SAMD14	eQTL_catalogue_lcl eQTL	0.037604	0	2814
PHB1 (ABI3) (M, Brain)	FAM117A	eQTL_catalogue_lcl eQTL	0.0374874	0	3565
PHB1 (ABI3) (M, Brain)	GNGT2	eQTL_catalogue_lcl eQTL	0.0374113	0	3902
PHB1 (ABI3) (M, Brain)	LINC02086	eQTL_catalogue_lcl eQTL	0.0373056	0	2778
PHB1 (ABI3) (M, Brain)	ATP5MC1	eQTL_catalogue_lcl eQTL	0.0372961	0	3038
PHB1 (ABI3) (M, Brain)	SNF8	eQTL_catalogue_lcl eQTL	0.0368296	0	3218
PHB1 (ABI3) (M, Brain)	ENSG00000236472	eQTL_catalogue_lcl eQTL	0.0366623	0.0159064	2787
PHB1 (ABI3) (M, Brain)	ENSG00000262837	eQTL_catalogue_lcl eQTL	0.0366001	0	3469
PHB1 (ABI3) (M, Brain)	SPOP	eQTL_catalogue_lcl eQTL	0.0363222	0	3836
PHB1 (ABI3) (M, Brain)	SLC35B1	eQTL_catalogue_lcl eQTL	0.0359834	0	3746
PHB1 (ABI3) (M, Brain)	ZNF652-AS1	eQTL_catalogue_lcl eQTL	0.0351045	0	4347
PHB1 (ABI3) (M, Brain)	ENSG00000250310	eQTL_catalogue_lcl eQTL	0.0349616	0	4093
PHB1 (ABI3) (M, Brain)	KAT7	eQTL_catalogue_lcl eQTL	0.0349161	0.0175694	3566
PHB1 (ABI3) (M, Brain)	SGCA	eQTL_catalogue_lcl eQTL	0.0347804	0.00949625	2715
PHB1 (ABI3) (M, Brain)	NXPH3	eQTL_catalogue_lcl eQTL	0.0345072	0	4097
PHB1 (ABI3) (M, Brain)	ENSG00000262039	eQTL_catalogue_lcl eQTL	0.0337741	0	4370
PHB1 (ABI3) (M, Brain)	ENSG00000250948	eQTL_catalogue_lcl eQTL	0.0336478	0	4382
PHB1 (ABI3) (M, Brain)	PDK2	eQTL_catalogue_lcl eQTL	0.0328145	0.00643442	2932
PHB1 (ABI3) (M, Brain)	ENSG00000264451	eQTL_catalogue_lcl eQTL	0.0318848	0.00354832	2439
PHB1 (ABI3) (M, Brain)	SKAP1	eQTL_catalogue_lcl eQTL	0.0314099	0.00899145	2357
PHB1 (ABI3) (M, Brain)	UBE2Z	eQTL_catalogue_lcl eQTL	0.0302546	0.00667565	3096
PHB1 (ABI3) (M, Brain)	ACSF2	eQTL_catalogue_lcl eQTL	0.025858	0	2124
PHB1 (ABI3) (M, Brain)	CHAD	eQTL_catalogue_lcl eQTL	0.00899501	0	2010
PHB1 (ABI3) (M, Brain)	MYCBPAP	eQTL_catalogue_lcl eQTL	0.00882693	0	1891
PHB1 (ABI3) (M, Brain)	RSAD1	eQTL_catalogue_lcl eQTL	0.00868601	0	1975
PHB1 (ABI3) (M, Brain)	SPATA20	eQTL_catalogue_lcl eQTL	0.00779831	0	1811
PHB1 (ABI3) (M, Brain)	COPZ2	eQTL_catalogue_lcl eQTL	0.00385747	0	1456
PHB1 (ABI3) (M, Brain)	SKAP1-AS1	eQTL_catalogue_lcl eQTL	0.00384014	0	1833
PHB1 (ABI3) (M, Brain)	CBX1	eQTL_catalogue_lcl eQTL	0.0036772	0	1545
PHB1 (ABI3) (M, Brain)	ENSG00000278765	eQTL_catalogue_lcl eQTL	0.00343937	0	1503
PHB1 (ABI3) (M, Brain)	PRR15L	eQTL_catalogue_lcl eQTL	0.0033822	0	1300
PHB1 (ABI3) (M, Brain)	SNX11	eQTL_catalogue_lcl eQTL	0.00333739	0	1548
PHB1 (ABI3) (M, Brain)	SCRN2	eQTL_catalogue_lcl eQTL	0.00333012	0	1025
PHB1 (ABI3) (M, Brain)	ENSG00000266601	eQTL_catalogue_lcl eQTL	0.0031793	0	1235
PHB1 (ABI3) (M, Brain)	NFE2L1-DT	eQTL_catalogue_lcl eQTL	0.00299377	0	1475
PHB1 (ABI3) (M, Brain)	NFE2L1	eQTL_catalogue_lcl eQTL	0.00295085	0	1475
PHB1 (ABI3) (M, Brain)	SP2-DT	eQTL_catalogue_lcl eQTL	0.00286837	0	1137
PHB1 (ABI3) (M, Brain)	ANKRD40	eQTL_catalogue_lcl eQTL	0.00281935	0	1634
PHB1 (ABI3) (M, Brain)	ABCC3	eQTL_catalogue_lcl eQTL	0.00281116	0	1706
PHB1 (ABI3) (M, Brain)	PNPO	eQTL_catalogue_lcl eQTL	0.0026952	0	1254
PHB1 (ABI3) (M, Brain)	CDK5RAP3	eQTL_catalogue_lcl eQTL	0.00266284	0	1332
PHB1 (ABI3) (M, Brain)	LRRC46	eQTL_catalogue_lcl eQTL	0.00262766	0	1000
PHB1 (ABI3) (M, Brain)	LUC7L3	eQTL_catalogue_lcl eQTL	0.00257104	0	1621
PHB1 (ABI3) (M, Brain)	SP2	eQTL_catalogue_lcl eQTL	0.00254336	0	1137
PHB1 (ABI3) (M, Brain)	SP2-AS1	eQTL_catalogue_lcl eQTL	0.00249879	0	1254
PHB1 (ABI3) (M, Brain)	OSBPL7	eQTL_catalogue_lcl eQTL	0.00247753	0	982
PHB1 (ABI3) (M, Brain)	TOB1	eQTL_catalogue_lcl eQTL	0.00234059	0	1497
PHB1 (ABI3) (M, Brain)	MRPL10	eQTL_catalogue_lcl eQTL	0.00227287	0	1000
PHB1 (ABI3) (M, Brain)	TOB1-AS1	eQTL_catalogue_lcl eQTL	0.00222747	0	1499
PHB1 (ABI3) (M, Brain)	TBX21	eQTL_catalogue_lcl eQTL	0.00171086	0	774
PHB1 (ABI3) (M, Brain)	ENSG00000289021	eQTL_catalogue_lcl eQTL	0.00133066	0.00168081	3219
PHB1 (ABI3) (M, Brain)	ENSG00000249870	eQTL_catalogue_lcl eQTL	0.00165233	0	936
PHB1 (ABI3) (M, Brain)	TBKBP1	eQTL_catalogue_lcl eQTL	0.00142857	0	678
PHB1 (ABI3) (M, Brain)	SPAG9	eQTL_catalogue_lcl eQTL	0.00126624	0	725
PHB1 (ABI3) (M, Brain)	NME2	eQTL_catalogue_lcl eQTL	0.00119648	0	671
PHB1 (ABI3) (M, Brain)	NME1-NME2	eQTL_catalogue_lcl eQTL	0.00118348	0	686
PHB1 (ABI3) (M, Brain)	NME1	eQTL_catalogue_lcl eQTL	0.00116528	0	686
PHB1 (ABI3) (M, Brain)	KPNB1	eQTL_catalogue_lcl eQTL	0.00114289	0	569
PHB1 (ABI3) (M, Brain)	KPNB1-DT	eQTL_catalogue_lcl eQTL	0.00112968	0	569
PHB1 (ABI3) (M, Brain)	MBTD1	eQTL_catalogue_lcl eQTL	0.000845591	0	422
PHB1 (ABI3) (M, Brain)	UTP18	eQTL_catalogue_lcl eQTL	0.000839535	0	420
PHB1 (ABI3) (M, Brain)	NPEPPS	eQTL_catalogue_lcl eQTL	0.000463849	0	271
PHB1 (ABI3) (M, Brain)	ENSG00000253347	eQTL_catalogue_lcl eQTL	1.4061e-05	0	16
PHB1 (ABI3) (M, Brain)	SPATA20	eQTL_catalogue_lcl sQTL	0.00799791	0	1806
PHB1 (ABI3) (M, Brain)	SNX11	eQTL_catalogue_lcl sQTL	0.00635665	0	1562
PHB1 (ABI3) (M, Brain)	SKAP1	eQTL_catalogue_lcl sQTL	0.00453302	0	1828
PHB1 (ABI3) (M, Brain)	ATP5MC1	eQTL_catalogue_lcl sQTL	0.00247416	0.00278011	3038
PHB1 (ABI3) (M, Brain)	UBE2Z	eQTL_catalogue_lcl sQTL	0.00113141	0.0020731	3120
PHB1 (ABI3) (M, Brain)	CALCOCO2	eQTL_catalogue_lcl sQTL	0.00151998	0.00160142	2949
PHB1 (ABI3) (M, Brain)	PDK2	eQTL_catalogue_left_ventricle eQTL	0.133265	0	3344
PHB1 (ABI3) (M, Brain)	PHB1	eQTL_catalogue_left_ventricle eQTL	0.0755844	0	5091
PHB1 (ABI3) (M, Brain)	SKAP1	eQTL_catalogue_left_ventricle eQTL	0.0500746	0	2643
PHB1 (ABI3) (M, Brain)	ENSG00000276851	eQTL_catalogue_left_ventricle eQTL	0.048829	0	3345
PHB1 (ABI3) (M, Brain)	HOXB2	eQTL_catalogue_left_ventricle eQTL	0.044267	0.0189526	2995
PHB1 (ABI3) (M, Brain)	PICART1	eQTL_catalogue_left_ventricle eQTL	0.0431997	0	3402
PHB1 (ABI3) (M, Brain)	TAC4	eQTL_catalogue_left_ventricle eQTL	0.0423213	0	3898
PHB1 (ABI3) (M, Brain)	HOXB-AS2	eQTL_catalogue_left_ventricle eQTL	0.0419398	0	3012
PHB1 (ABI3) (M, Brain)	SGCA	eQTL_catalogue_left_ventricle eQTL	0.0399868	0.0168913	3109
PHB1 (ABI3) (M, Brain)	PPP1R9B	eQTL_catalogue_left_ventricle eQTL	0.0394697	0	3136
PHB1 (ABI3) (M, Brain)	PHOSPHO1	eQTL_catalogue_left_ventricle eQTL	0.0389468	0	4460
PHB1 (ABI3) (M, Brain)	NGFR-AS1	eQTL_catalogue_left_ventricle eQTL	0.0353768	0	4647
PHB1 (ABI3) (M, Brain)	EME1	eQTL_catalogue_left_ventricle eQTL	0.0348017	0	2587
PHB1 (ABI3) (M, Brain)	KAT7	eQTL_catalogue_left_ventricle eQTL	0.0347689	0	4047
PHB1 (ABI3) (M, Brain)	ENSG00000275025	eQTL_catalogue_left_ventricle eQTL	0.0344177	0	3342
PHB1 (ABI3) (M, Brain)	ITGA3	eQTL_catalogue_left_ventricle eQTL	0.0342898	0	3401
PHB1 (ABI3) (M, Brain)	ENSG00000236472	eQTL_catalogue_left_ventricle eQTL	0.0338607	0	3185
PHB1 (ABI3) (M, Brain)	NXPH3	eQTL_catalogue_left_ventricle eQTL	0.0338106	0	4645
PHB1 (ABI3) (M, Brain)	ENSG00000261959	eQTL_catalogue_left_ventricle eQTL	0.0336145	0	3107
PHB1 (ABI3) (M, Brain)	ENSG00000253730	eQTL_catalogue_left_ventricle eQTL	0.032645	0	3118
PHB1 (ABI3) (M, Brain)	ENSG00000262039	eQTL_catalogue_left_ventricle eQTL	0.0322508	0	4948
PHB1 (ABI3) (M, Brain)	ZNF652	eQTL_catalogue_left_ventricle eQTL	0.0321279	0	4920
PHB1 (ABI3) (M, Brain)	LRRC59	eQTL_catalogue_left_ventricle eQTL	0.0320757	0	2526
PHB1 (ABI3) (M, Brain)	SAMD14	eQTL_catalogue_left_ventricle eQTL	0.0315495	0	3214
PHB1 (ABI3) (M, Brain)	UBE2Z	eQTL_catalogue_left_ventricle eQTL	0.0312307	0	3509
PHB1 (ABI3) (M, Brain)	SPOP	eQTL_catalogue_left_ventricle eQTL	0.0307767	0	4363
PHB1 (ABI3) (M, Brain)	ENSG00000250751	eQTL_catalogue_left_ventricle eQTL	0.0307591	0	4269
PHB1 (ABI3) (M, Brain)	HOXB4	eQTL_catalogue_left_ventricle eQTL	0.0302266	0	3056
PHB1 (ABI3) (M, Brain)	COL1A1	eQTL_catalogue_left_ventricle eQTL	0.030134	0	2991
PHB1 (ABI3) (M, Brain)	HOXB6	eQTL_catalogue_left_ventricle eQTL	0.0300187	0	3091
PHB1 (ABI3) (M, Brain)	MRPL27	eQTL_catalogue_left_ventricle eQTL	0.0299656	0	2587
PHB1 (ABI3) (M, Brain)	SLC35B1	eQTL_catalogue_left_ventricle eQTL	0.0296867	0	4266
PHB1 (ABI3) (M, Brain)	HOXB3	eQTL_catalogue_left_ventricle eQTL	0.029242	0	3090
PHB1 (ABI3) (M, Brain)	NGFR	eQTL_catalogue_left_ventricle eQTL	0.0289854	0	4856
PHB1 (ABI3) (M, Brain)	CALCOCO2	eQTL_catalogue_left_ventricle eQTL	0.028666	0	3329
PHB1 (ABI3) (M, Brain)	TMEM92-AS1	eQTL_catalogue_left_ventricle eQTL	0.0283217	0	2772
PHB1 (ABI3) (M, Brain)	HOXB5	eQTL_catalogue_left_ventricle eQTL	0.0281178	0	3084
PHB1 (ABI3) (M, Brain)	FAM117A	eQTL_catalogue_left_ventricle eQTL	0.0280804	0	4046
PHB1 (ABI3) (M, Brain)	ABI3	eQTL_catalogue_left_ventricle eQTL	0.0278183	0	4404
PHB1 (ABI3) (M, Brain)	GNGT2	eQTL_catalogue_left_ventricle eQTL	0.0276757	0.0140351	4405
PHB1 (ABI3) (M, Brain)	HOXB7	eQTL_catalogue_left_ventricle eQTL	0.027626	0	3129
PHB1 (ABI3) (M, Brain)	ENSG00000262837	eQTL_catalogue_left_ventricle eQTL	0.0272824	0	3938
PHB1 (ABI3) (M, Brain)	ENSG00000250948	eQTL_catalogue_left_ventricle eQTL	0.0270126	0	4968
PHB1 (ABI3) (M, Brain)	SNF8	eQTL_catalogue_left_ventricle eQTL	0.0269165	0.0107028	3642
PHB1 (ABI3) (M, Brain)	XYLT2	eQTL_catalogue_left_ventricle eQTL	0.0248018	0	2649
PHB1 (ABI3) (M, Brain)	ENSG00000250282	eQTL_catalogue_left_ventricle eQTL	0.0228285	0.0100803	3339
PHB1 (ABI3) (M, Brain)	ACSF2	eQTL_catalogue_left_ventricle eQTL	0.021697	0	2459
PHB1 (ABI3) (M, Brain)	HOXB-AS1	eQTL_catalogue_left_ventricle eQTL	0.0206782	0	2990
PHB1 (ABI3) (M, Brain)	MYCBPAP	eQTL_catalogue_left_ventricle eQTL	0.0143887	0.0167046	2190
PHB1 (ABI3) (M, Brain)	SPATA20	eQTL_catalogue_left_ventricle eQTL	0.00850157	0.0151243	2103
PHB1 (ABI3) (M, Brain)	TTLL6	eQTL_catalogue_left_ventricle eQTL	0.0090524	0.00316324	3319
PHB1 (ABI3) (M, Brain)	ENSG00000249451	eQTL_catalogue_left_ventricle eQTL	0.00880201	0	2190
PHB1 (ABI3) (M, Brain)	RSAD1	eQTL_catalogue_left_ventricle eQTL	0.00877705	0	2286
PHB1 (ABI3) (M, Brain)	CACNA1G	eQTL_catalogue_left_ventricle eQTL	0.00873401	0	2076
PHB1 (ABI3) (M, Brain)	CHAD	eQTL_catalogue_left_ventricle eQTL	0.00843025	0	2326
PHB1 (ABI3) (M, Brain)	EPN3	eQTL_catalogue_left_ventricle eQTL	0.00814766	0	2123
PHB1 (ABI3) (M, Brain)	ENSG00000204584	eQTL_catalogue_left_ventricle eQTL	0.00792155	0.0044218	3907
PHB1 (ABI3) (M, Brain)	ENSG00000250286	eQTL_catalogue_left_ventricle eQTL	0.00774069	0	2108
PHB1 (ABI3) (M, Brain)	SNX11	eQTL_catalogue_left_ventricle eQTL	0.00430134	0	1756
PHB1 (ABI3) (M, Brain)	ENSG00000278765	eQTL_catalogue_left_ventricle eQTL	0.00401758	0	1711
PHB1 (ABI3) (M, Brain)	CBX1	eQTL_catalogue_left_ventricle eQTL	0.00381964	0	1753
PHB1 (ABI3) (M, Brain)	ABCC3	eQTL_catalogue_left_ventricle eQTL	0.00373345	0	1963
PHB1 (ABI3) (M, Brain)	ENSG00000266601	eQTL_catalogue_left_ventricle eQTL	0.00367196	0	1408
PHB1 (ABI3) (M, Brain)	NFE2L1	eQTL_catalogue_left_ventricle eQTL	0.00360691	0	1679
PHB1 (ABI3) (M, Brain)	CDK5RAP3	eQTL_catalogue_left_ventricle eQTL	0.00344811	0	1519
PHB1 (ABI3) (M, Brain)	ANKRD40	eQTL_catalogue_left_ventricle eQTL	0.00342104	0	1880
PHB1 (ABI3) (M, Brain)	LRRC46	eQTL_catalogue_left_ventricle eQTL	0.00340198	0	1151
PHB1 (ABI3) (M, Brain)	PRR15L	eQTL_catalogue_left_ventricle eQTL	0.00337716	0	1485
PHB1 (ABI3) (M, Brain)	SCRN2	eQTL_catalogue_left_ventricle eQTL	0.00336483	0	1176
PHB1 (ABI3) (M, Brain)	SP2-AS1	eQTL_catalogue_left_ventricle eQTL	0.00322908	0	1433
PHB1 (ABI3) (M, Brain)	SP6	eQTL_catalogue_left_ventricle eQTL	0.00317092	0	1209
PHB1 (ABI3) (M, Brain)	NFE2L1-DT	eQTL_catalogue_left_ventricle eQTL	0.00312544	0	1679
PHB1 (ABI3) (M, Brain)	COPZ2	eQTL_catalogue_left_ventricle eQTL	0.00310071	0	1657
PHB1 (ABI3) (M, Brain)	LUC7L3	eQTL_catalogue_left_ventricle eQTL	0.00304321	0	1864
PHB1 (ABI3) (M, Brain)	PNPO	eQTL_catalogue_left_ventricle eQTL	0.00299406	0	1433
PHB1 (ABI3) (M, Brain)	OSBPL7	eQTL_catalogue_left_ventricle eQTL	0.00291037	0	1130
PHB1 (ABI3) (M, Brain)	SP2-DT	eQTL_catalogue_left_ventricle eQTL	0.00280515	0	1303
PHB1 (ABI3) (M, Brain)	SP2	eQTL_catalogue_left_ventricle eQTL	0.00278763	0	1303
PHB1 (ABI3) (M, Brain)	TOB1-AS1	eQTL_catalogue_left_ventricle eQTL	0.0027332	0	1718
PHB1 (ABI3) (M, Brain)	TOB1	eQTL_catalogue_left_ventricle eQTL	0.00270719	0	1715
PHB1 (ABI3) (M, Brain)	ENSG00000251665	eQTL_catalogue_left_ventricle eQTL	0.00268464	0	1453
PHB1 (ABI3) (M, Brain)	WFIKKN2	eQTL_catalogue_left_ventricle eQTL	0.00265723	0	1761
PHB1 (ABI3) (M, Brain)	MRPL10	eQTL_catalogue_left_ventricle eQTL	0.0026153	0	1151
PHB1 (ABI3) (M, Brain)	ATP5MC1	eQTL_catalogue_left_ventricle eQTL	0.00230965	0.00255197	3445
PHB1 (ABI3) (M, Brain)	NME2	eQTL_catalogue_left_ventricle eQTL	0.00183175	0	801
PHB1 (ABI3) (M, Brain)	TBX21	eQTL_catalogue_left_ventricle eQTL	0.0017084	0	879
PHB1 (ABI3) (M, Brain)	TBKBP1	eQTL_catalogue_left_ventricle eQTL	0.00161356	0	776
PHB1 (ABI3) (M, Brain)	ENSG00000289021	eQTL_catalogue_left_ventricle eQTL	0.00121255	0.0015793	3643
PHB1 (ABI3) (M, Brain)	SPAG9	eQTL_catalogue_left_ventricle eQTL	0.00152411	0	863
PHB1 (ABI3) (M, Brain)	NME1	eQTL_catalogue_left_ventricle eQTL	0.00146788	0	817
PHB1 (ABI3) (M, Brain)	NME1-NME2	eQTL_catalogue_left_ventricle eQTL	0.00145237	0	817
PHB1 (ABI3) (M, Brain)	KPNB1	eQTL_catalogue_left_ventricle eQTL	0.00124293	0	654
PHB1 (ABI3) (M, Brain)	KPNB1-DT	eQTL_catalogue_left_ventricle eQTL	0.00118334	0	654
PHB1 (ABI3) (M, Brain)	UTP18	eQTL_catalogue_left_ventricle eQTL	0.00114276	0	526
PHB1 (ABI3) (M, Brain)	MBTD1	eQTL_catalogue_left_ventricle eQTL	0.00104942	0	528
PHB1 (ABI3) (M, Brain)	NPEPPS	eQTL_catalogue_left_ventricle eQTL	0.000468391	0	329
PHB1 (ABI3) (M, Brain)	ENSG00000253347	eQTL_catalogue_left_ventricle eQTL	1.17704e-05	0	16
PHB1 (ABI3) (M, Brain)	SPATA20	eQTL_catalogue_left_ventricle sQTL	0.00785994	0.0137942	2094
PHB1 (ABI3) (M, Brain)	SGCA	eQTL_catalogue_left_ventricle sQTL	0.00666558	0.0014334	3101
PHB1 (ABI3) (M, Brain)	KAT7	eQTL_catalogue_left_ventricle sQTL	0.00418064	0.00193978	3954
PHB1 (ABI3) (M, Brain)	MRPL10	eQTL_catalogue_left_ventricle sQTL	0.00305902	0	1146
PHB1 (ABI3) (M, Brain)	SCRN2	eQTL_catalogue_left_ventricle sQTL	0.0026072	0	1171
PHB1 (ABI3) (M, Brain)	ATP5MC1	eQTL_catalogue_left_ventricle sQTL	0.00238537	0.00256985	3457
PHB1 (ABI3) (M, Brain)	CALCOCO2	eQTL_catalogue_left_ventricle sQTL	0.00144952	0.00156762	3348
PHB1 (ABI3) (M, Brain)	MRPL27	eQTL_catalogue_left_ventricle sQTL	0.00105418	0.00111525	2600
PHB1 (ABI3) (M, Brain)	HOXB4	eQTL_catalogue_liver eQTL	0.26306	0	2945
PHB1 (ABI3) (M, Brain)	HOXB-AS2	eQTL_catalogue_liver eQTL	0.0872469	0	2907
PHB1 (ABI3) (M, Brain)	HOXB3	eQTL_catalogue_liver eQTL	0.0771681	0	2978
PHB1 (ABI3) (M, Brain)	XYLT2	eQTL_catalogue_liver eQTL	0.0632284	0	2528
PHB1 (ABI3) (M, Brain)	ENSG00000236472	eQTL_catalogue_liver eQTL	0.0622032	0	3047
PHB1 (ABI3) (M, Brain)	UBE2Z	eQTL_catalogue_liver eQTL	0.0614884	0.0249051	3373
PHB1 (ABI3) (M, Brain)	GNGT2	eQTL_catalogue_liver eQTL	0.0605306	0	4223
PHB1 (ABI3) (M, Brain)	ENSG00000275025	eQTL_catalogue_liver eQTL	0.0591388	0.02366	3189
PHB1 (ABI3) (M, Brain)	LRRC59	eQTL_catalogue_liver eQTL	0.057624	0	2413
PHB1 (ABI3) (M, Brain)	HOXB7	eQTL_catalogue_liver eQTL	0.055219	0	3014
PHB1 (ABI3) (M, Brain)	ZNF652	eQTL_catalogue_liver eQTL	0.0551688	0	4720
PHB1 (ABI3) (M, Brain)	SAMD14	eQTL_catalogue_liver eQTL	0.0545631	0	3074
PHB1 (ABI3) (M, Brain)	EME1	eQTL_catalogue_liver eQTL	0.0543899	0	2467
PHB1 (ABI3) (M, Brain)	ITGA3	eQTL_catalogue_liver eQTL	0.04812	0	3245
PHB1 (ABI3) (M, Brain)	HOXB-AS1	eQTL_catalogue_liver eQTL	0.0480333	0	2887
PHB1 (ABI3) (M, Brain)	COL1A1	eQTL_catalogue_liver eQTL	0.0466817	0	2857
PHB1 (ABI3) (M, Brain)	NGFR	eQTL_catalogue_liver eQTL	0.0420868	0	4660
PHB1 (ABI3) (M, Brain)	ENSG00000250282	eQTL_catalogue_liver eQTL	0.0409356	0	3186
PHB1 (ABI3) (M, Brain)	ENSG00000250948	eQTL_catalogue_liver eQTL	0.0406906	0	4767
PHB1 (ABI3) (M, Brain)	CALCOCO2	eQTL_catalogue_liver eQTL	0.0388221	0	3200
PHB1 (ABI3) (M, Brain)	MRPL27	eQTL_catalogue_liver eQTL	0.0373471	0	2467
PHB1 (ABI3) (M, Brain)	ATP5MC1	eQTL_catalogue_liver eQTL	0.0368765	0	3310
PHB1 (ABI3) (M, Brain)	TMEM92	eQTL_catalogue_liver eQTL	0.0365776	0	2688
PHB1 (ABI3) (M, Brain)	HOXB6	eQTL_catalogue_liver eQTL	0.0361133	0	2979
PHB1 (ABI3) (M, Brain)	TAC4	eQTL_catalogue_liver eQTL	0.0356581	0.00604563	3730
PHB1 (ABI3) (M, Brain)	TMEM92-AS1	eQTL_catalogue_liver eQTL	0.0347608	0	2647
PHB1 (ABI3) (M, Brain)	ENSG00000253102	eQTL_catalogue_liver eQTL	0.0341497	0	2420
PHB1 (ABI3) (M, Brain)	HOXB5	eQTL_catalogue_liver eQTL	0.0339138	0	2971
PHB1 (ABI3) (M, Brain)	PHOSPHO1	eQTL_catalogue_liver eQTL	0.0338639	0	4275
PHB1 (ABI3) (M, Brain)	ENSG00000262039	eQTL_catalogue_liver eQTL	0.0336841	0	4748
PHB1 (ABI3) (M, Brain)	KAT7	eQTL_catalogue_liver eQTL	0.033514	0	3875
PHB1 (ABI3) (M, Brain)	SLC35B1	eQTL_catalogue_liver eQTL	0.0329974	0	4084
PHB1 (ABI3) (M, Brain)	PHB1	eQTL_catalogue_liver eQTL	0.0326171	0	4888
PHB1 (ABI3) (M, Brain)	ENSG00000250751	eQTL_catalogue_liver eQTL	0.0322411	0	4087
PHB1 (ABI3) (M, Brain)	PPP1R9B	eQTL_catalogue_liver eQTL	0.0320852	0	2999
PHB1 (ABI3) (M, Brain)	SNF8	eQTL_catalogue_liver eQTL	0.0319097	0	3502
PHB1 (ABI3) (M, Brain)	SPOP	eQTL_catalogue_liver eQTL	0.0317067	0	4179
PHB1 (ABI3) (M, Brain)	FAM117A	eQTL_catalogue_liver eQTL	0.0310272	0	3874
PHB1 (ABI3) (M, Brain)	ABI3	eQTL_catalogue_liver eQTL	0.0309345	0	4222
PHB1 (ABI3) (M, Brain)	SKAP1	eQTL_catalogue_liver eQTL	0.0308449	0.011585	2554
PHB1 (ABI3) (M, Brain)	ENSG00000253730	eQTL_catalogue_liver eQTL	0.0307257	0.0112619	2980
PHB1 (ABI3) (M, Brain)	HOXB2	eQTL_catalogue_liver eQTL	0.0288104	0.00821044	2893
PHB1 (ABI3) (M, Brain)	PDK2	eQTL_catalogue_liver eQTL	0.0245164	0.00443602	3191
PHB1 (ABI3) (M, Brain)	ACSF2	eQTL_catalogue_liver eQTL	0.0241331	0	2345
PHB1 (ABI3) (M, Brain)	ENSG00000204584	eQTL_catalogue_liver eQTL	0.00959408	0.00453983	3739
PHB1 (ABI3) (M, Brain)	ENSG00000275897	eQTL_catalogue_liver eQTL	0.00893214	0	2190
PHB1 (ABI3) (M, Brain)	ENSG00000249451	eQTL_catalogue_liver eQTL	0.00887363	0	2089
PHB1 (ABI3) (M, Brain)	CHAD	eQTL_catalogue_liver eQTL	0.00871477	0	2220
PHB1 (ABI3) (M, Brain)	RSAD1	eQTL_catalogue_liver eQTL	0.00861323	0.00704333	2181
PHB1 (ABI3) (M, Brain)	SPATA20	eQTL_catalogue_liver eQTL	0.00781709	0	2003
PHB1 (ABI3) (M, Brain)	CDK5RAP3	eQTL_catalogue_liver eQTL	0.00529851	0	1480
PHB1 (ABI3) (M, Brain)	SCRN2	eQTL_catalogue_liver eQTL	0.00499626	0	1141
PHB1 (ABI3) (M, Brain)	ENSG00000278765	eQTL_catalogue_liver eQTL	0.00493809	0	1663
PHB1 (ABI3) (M, Brain)	SNX11	eQTL_catalogue_liver eQTL	0.00444183	0	1706
PHB1 (ABI3) (M, Brain)	COPZ2	eQTL_catalogue_liver eQTL	0.00377272	0	1611
PHB1 (ABI3) (M, Brain)	PNPO	eQTL_catalogue_liver eQTL	0.00374648	0	1394
PHB1 (ABI3) (M, Brain)	CBX1	eQTL_catalogue_liver eQTL	0.00354165	0	1703
PHB1 (ABI3) (M, Brain)	NFE2L1	eQTL_catalogue_liver eQTL	0.00337586	0	1632
PHB1 (ABI3) (M, Brain)	NFE2L1-DT	eQTL_catalogue_liver eQTL	0.00335649	0	1632
PHB1 (ABI3) (M, Brain)	LRRC46	eQTL_catalogue_liver eQTL	0.00329296	0	1116
PHB1 (ABI3) (M, Brain)	LUC7L3	eQTL_catalogue_liver eQTL	0.00311831	0	1780
PHB1 (ABI3) (M, Brain)	ABCC3	eQTL_catalogue_liver eQTL	0.00310568	0	1875
PHB1 (ABI3) (M, Brain)	SP2-AS1	eQTL_catalogue_liver eQTL	0.00309202	0	1394
PHB1 (ABI3) (M, Brain)	PRR15L	eQTL_catalogue_liver eQTL	0.00303524	0	1446
PHB1 (ABI3) (M, Brain)	TOB1	eQTL_catalogue_liver eQTL	0.00277413	0	1645
PHB1 (ABI3) (M, Brain)	ENSG00000266601	eQTL_catalogue_liver eQTL	0.00275307	0	1369
PHB1 (ABI3) (M, Brain)	SP2-DT	eQTL_catalogue_liver eQTL	0.00274843	0	1266
PHB1 (ABI3) (M, Brain)	ANKRD40	eQTL_catalogue_liver eQTL	0.00274786	0	1794
PHB1 (ABI3) (M, Brain)	SP2	eQTL_catalogue_liver eQTL	0.00263555	0	1266
PHB1 (ABI3) (M, Brain)	MRPL10	eQTL_catalogue_liver eQTL	0.00263003	0	1116
PHB1 (ABI3) (M, Brain)	TOB1-AS1	eQTL_catalogue_liver eQTL	0.00259619	0	1648
PHB1 (ABI3) (M, Brain)	TBKBP1	eQTL_catalogue_liver eQTL	0.00257906	0	755
PHB1 (ABI3) (M, Brain)	OSBPL7	eQTL_catalogue_liver eQTL	0.00253268	0	1096
PHB1 (ABI3) (M, Brain)	ENSG00000247011	eQTL_catalogue_liver eQTL	0.0023506	0	1388
PHB1 (ABI3) (M, Brain)	TBX21	eQTL_catalogue_liver eQTL	0.00209155	0	857
PHB1 (ABI3) (M, Brain)	KPNB1	eQTL_catalogue_liver eQTL	0.00192482	0	635
PHB1 (ABI3) (M, Brain)	SPAG9	eQTL_catalogue_liver eQTL	0.0016253	0	830
PHB1 (ABI3) (M, Brain)	ENSG00000289021	eQTL_catalogue_liver eQTL	0.00112855	0.00149293	3503
PHB1 (ABI3) (M, Brain)	NME2	eQTL_catalogue_liver eQTL	0.00145589	0	769
PHB1 (ABI3) (M, Brain)	SGCA	eQTL_catalogue_liver eQTL	0.00110325	0.00143734	2971
PHB1 (ABI3) (M, Brain)	NME1	eQTL_catalogue_liver eQTL	0.00141652	0	785
PHB1 (ABI3) (M, Brain)	NME1-NME2	eQTL_catalogue_liver eQTL	0.00139249	0	785
PHB1 (ABI3) (M, Brain)	MBTD1	eQTL_catalogue_liver eQTL	0.0013338	0	514
PHB1 (ABI3) (M, Brain)	KPNB1-DT	eQTL_catalogue_liver eQTL	0.0012836	0	635
PHB1 (ABI3) (M, Brain)	UTP18	eQTL_catalogue_liver eQTL	0.00113843	0	512
PHB1 (ABI3) (M, Brain)	NPEPPS	eQTL_catalogue_liver eQTL	0.00058823	0	319
PHB1 (ABI3) (M, Brain)	LINC02073	eQTL_catalogue_liver eQTL	0.000481577	0	273
PHB1 (ABI3) (M, Brain)	ENSG00000253347	eQTL_catalogue_liver eQTL	1.93275e-05	0	17
PHB1 (ABI3) (M, Brain)	SPATA20	eQTL_catalogue_liver sQTL	0.00816264	0	1993
PHB1 (ABI3) (M, Brain)	ABCC3	eQTL_catalogue_liver sQTL	0.00321036	0	1847
PHB1 (ABI3) (M, Brain)	ATP5MC1	eQTL_catalogue_liver sQTL	0.00262399	0.00272222	3310
PHB1 (ABI3) (M, Brain)	MRPL27	eQTL_catalogue_liver sQTL	0.00112184	0.00111882	2479
PHB1 (ABI3) (M, Brain)	ENSG00000250751	eQTL_catalogue_lung eQTL	0.174792	0	4287
PHB1 (ABI3) (M, Brain)	SLC35B1	eQTL_catalogue_lung eQTL	0.112038	0	4284
PHB1 (ABI3) (M, Brain)	XYLT2	eQTL_catalogue_lung eQTL	0.109919	0.0550942	2655
PHB1 (ABI3) (M, Brain)	PHOSPHO1	eQTL_catalogue_lung eQTL	0.104499	0	4486
PHB1 (ABI3) (M, Brain)	HOXB-AS3	eQTL_catalogue_lung eQTL	0.104316	0	3021
PHB1 (ABI3) (M, Brain)	PHB1	eQTL_catalogue_lung eQTL	0.0971214	0	5116
PHB1 (ABI3) (M, Brain)	FLJ40194	eQTL_catalogue_lung eQTL	0.0781974	0	4487
PHB1 (ABI3) (M, Brain)	ZNF652-AS1	eQTL_catalogue_lung eQTL	0.0568211	0	4946
PHB1 (ABI3) (M, Brain)	TMEM92-AS1	eQTL_catalogue_lung eQTL	0.0542214	0.0183891	2780
PHB1 (ABI3) (M, Brain)	ENSG00000250282	eQTL_catalogue_lung eQTL	0.0450257	0	3352
PHB1 (ABI3) (M, Brain)	MRPL27	eQTL_catalogue_lung eQTL	0.0389232	0	2593
PHB1 (ABI3) (M, Brain)	ENSG00000275025	eQTL_catalogue_lung eQTL	0.038921	0	3355
PHB1 (ABI3) (M, Brain)	SKAP1	eQTL_catalogue_lung eQTL	0.0362138	0.0242627	2663
PHB1 (ABI3) (M, Brain)	NGFR	eQTL_catalogue_lung eQTL	0.0344082	0	4878
PHB1 (ABI3) (M, Brain)	ITGA3	eQTL_catalogue_lung eQTL	0.033869	0	3415
PHB1 (ABI3) (M, Brain)	ENSG00000253102	eQTL_catalogue_lung eQTL	0.0327846	0	2538
PHB1 (ABI3) (M, Brain)	SCRN2	eQTL_catalogue_lung eQTL	0.0327023	0	1184
PHB1 (ABI3) (M, Brain)	TMEM92	eQTL_catalogue_lung eQTL	0.031129	0.0185669	2822
PHB1 (ABI3) (M, Brain)	PPP1R9B	eQTL_catalogue_lung eQTL	0.031091	0	3147
PHB1 (ABI3) (M, Brain)	HOXB5	eQTL_catalogue_lung eQTL	0.0309654	0	3108
PHB1 (ABI3) (M, Brain)	ENSG00000276851	eQTL_catalogue_lung eQTL	0.0309591	0.0126972	3358
PHB1 (ABI3) (M, Brain)	SNF8	eQTL_catalogue_lung eQTL	0.0305357	0	3672
PHB1 (ABI3) (M, Brain)	ATP5MC1	eQTL_catalogue_lung eQTL	0.0295289	0	3475
PHB1 (ABI3) (M, Brain)	EME1	eQTL_catalogue_lung eQTL	0.0292388	0	2593
PHB1 (ABI3) (M, Brain)	CALCOCO2	eQTL_catalogue_lung eQTL	0.0286505	0	3356
PHB1 (ABI3) (M, Brain)	ENSG00000254039	eQTL_catalogue_lung eQTL	0.0281167	0	3753
PHB1 (ABI3) (M, Brain)	HOXB7	eQTL_catalogue_lung eQTL	0.0273952	0	3154
PHB1 (ABI3) (M, Brain)	PICART1	eQTL_catalogue_lung eQTL	0.0270106	0	3416
PHB1 (ABI3) (M, Brain)	FAM117A	eQTL_catalogue_lung eQTL	0.0269387	0	4062
PHB1 (ABI3) (M, Brain)	ENSG00000253730	eQTL_catalogue_lung eQTL	0.0267783	0.0109806	3128
PHB1 (ABI3) (M, Brain)	LRRC59	eQTL_catalogue_lung eQTL	0.0261475	0	2531
PHB1 (ABI3) (M, Brain)	HOXB6	eQTL_catalogue_lung eQTL	0.0259502	0	3116
PHB1 (ABI3) (M, Brain)	ENSG00000262039	eQTL_catalogue_lung eQTL	0.0253307	0	4976
PHB1 (ABI3) (M, Brain)	HOXB4	eQTL_catalogue_lung eQTL	0.0252225	0	3078
PHB1 (ABI3) (M, Brain)	NXPH3	eQTL_catalogue_lung eQTL	0.025141	0	4664
PHB1 (ABI3) (M, Brain)	HOXB3	eQTL_catalogue_lung eQTL	0.0250186	0.0120867	3115
PHB1 (ABI3) (M, Brain)	ZNF652	eQTL_catalogue_lung eQTL	0.0248491	0	4948
PHB1 (ABI3) (M, Brain)	ENSG00000236472	eQTL_catalogue_lung eQTL	0.0245298	0	3196
PHB1 (ABI3) (M, Brain)	ENSG00000250948	eQTL_catalogue_lung eQTL	0.0245093	0.0090325	4995
PHB1 (ABI3) (M, Brain)	ENSG00000248954	eQTL_catalogue_lung eQTL	0.0244704	0	3827
PHB1 (ABI3) (M, Brain)	HOXB8	eQTL_catalogue_lung eQTL	0.0243099	0	3130
PHB1 (ABI3) (M, Brain)	COL1A1	eQTL_catalogue_lung eQTL	0.024298	0	3001
PHB1 (ABI3) (M, Brain)	SAMD14	eQTL_catalogue_lung eQTL	0.0240072	0	3226
PHB1 (ABI3) (M, Brain)	ENSG00000257178	eQTL_catalogue_lung eQTL	0.024006	0	3083
PHB1 (ABI3) (M, Brain)	ABI3	eQTL_catalogue_lung eQTL	0.023604	0.0128796	4432
PHB1 (ABI3) (M, Brain)	SPOP	eQTL_catalogue_lung eQTL	0.0235532	0	4381
PHB1 (ABI3) (M, Brain)	ENSG00000262837	eQTL_catalogue_lung eQTL	0.0231776	0	3955
PHB1 (ABI3) (M, Brain)	ACSF2	eQTL_catalogue_lung eQTL	0.0228209	0	2464
PHB1 (ABI3) (M, Brain)	DLX3	eQTL_catalogue_lung eQTL	0.0220818	0.00210379	3521
PHB1 (ABI3) (M, Brain)	GNGT2	eQTL_catalogue_lung eQTL	0.0192749	0.00952641	4433
PHB1 (ABI3) (M, Brain)	KAT7	eQTL_catalogue_lung eQTL	0.0171954	0.00669183	4063
PHB1 (ABI3) (M, Brain)	EPN3	eQTL_catalogue_lung eQTL	0.00459002	0.0163381	2129
PHB1 (ABI3) (M, Brain)	SPATA20	eQTL_catalogue_lung eQTL	0.00743966	0.0160109	2109
PHB1 (ABI3) (M, Brain)	DLX4	eQTL_catalogue_lung eQTL	0.0156589	0.011214	3582
PHB1 (ABI3) (M, Brain)	HOXB-AS2	eQTL_catalogue_lung eQTL	0.0105527	0.00476165	3032
PHB1 (ABI3) (M, Brain)	CHAD	eQTL_catalogue_lung eQTL	0.0104904	0	2331
PHB1 (ABI3) (M, Brain)	MYCBPAP	eQTL_catalogue_lung eQTL	0.00958457	0	2197
PHB1 (ABI3) (M, Brain)	TAC4	eQTL_catalogue_lung eQTL	0.00952493	0.00499986	3915
PHB1 (ABI3) (M, Brain)	ENSG00000249451	eQTL_catalogue_lung eQTL	0.0088688	0	2197
PHB1 (ABI3) (M, Brain)	UBE2Z	eQTL_catalogue_lung eQTL	0.00876306	0.00422787	3539
PHB1 (ABI3) (M, Brain)	ENSG00000275897	eQTL_catalogue_lung eQTL	0.00858883	0	2302
PHB1 (ABI3) (M, Brain)	ENSG00000204584	eQTL_catalogue_lung eQTL	0.00836288	0.00422988	3924
PHB1 (ABI3) (M, Brain)	RSAD1	eQTL_catalogue_lung eQTL	0.00787902	0.00777646	2292
PHB1 (ABI3) (M, Brain)	CACNA1G	eQTL_catalogue_lung eQTL	0.00758668	0.00700968	2081
PHB1 (ABI3) (M, Brain)	ENSG00000250286	eQTL_catalogue_lung eQTL	0.00743478	0	2114
PHB1 (ABI3) (M, Brain)	SNX11	eQTL_catalogue_lung eQTL	0.00672985	0	1768
PHB1 (ABI3) (M, Brain)	MRPL10	eQTL_catalogue_lung eQTL	0.00622762	0	1159
PHB1 (ABI3) (M, Brain)	ENSG00000278765	eQTL_catalogue_lung eQTL	0.0053935	0	1721
PHB1 (ABI3) (M, Brain)	SKAP1-AS1	eQTL_catalogue_lung eQTL	0.00461334	0	2080
PHB1 (ABI3) (M, Brain)	NFE2L1	eQTL_catalogue_lung eQTL	0.00460445	0	1690
PHB1 (ABI3) (M, Brain)	NFE2L1-DT	eQTL_catalogue_lung eQTL	0.00447498	0	1690
PHB1 (ABI3) (M, Brain)	PRR15L	eQTL_catalogue_lung eQTL	0.00391974	0	1495
PHB1 (ABI3) (M, Brain)	ABCC3	eQTL_catalogue_lung eQTL	0.00377634	0	1963
PHB1 (ABI3) (M, Brain)	OSBPL7	eQTL_catalogue_lung eQTL	0.00331515	0	1139
PHB1 (ABI3) (M, Brain)	CDK5RAP3	eQTL_catalogue_lung eQTL	0.00328292	0	1529
PHB1 (ABI3) (M, Brain)	CBX1	eQTL_catalogue_lung eQTL	0.00319174	0	1765
PHB1 (ABI3) (M, Brain)	COPZ2	eQTL_catalogue_lung eQTL	0.00316529	0	1668
PHB1 (ABI3) (M, Brain)	ENSG00000249870	eQTL_catalogue_lung eQTL	0.00309011	0	1095
PHB1 (ABI3) (M, Brain)	ANKRD40	eQTL_catalogue_lung eQTL	0.0030477	0	1877
PHB1 (ABI3) (M, Brain)	SP6	eQTL_catalogue_lung eQTL	0.00304501	0	1218
PHB1 (ABI3) (M, Brain)	SP2-DT	eQTL_catalogue_lung eQTL	0.00294235	0	1312
PHB1 (ABI3) (M, Brain)	ENSG00000266601	eQTL_catalogue_lung eQTL	0.00289666	0	1418
PHB1 (ABI3) (M, Brain)	WFIKKN2	eQTL_catalogue_lung eQTL	0.00287962	0	1759
PHB1 (ABI3) (M, Brain)	LUC7L3	eQTL_catalogue_lung eQTL	0.0028707	0	1860
PHB1 (ABI3) (M, Brain)	SP2	eQTL_catalogue_lung eQTL	0.00283348	0	1312
PHB1 (ABI3) (M, Brain)	TOB1	eQTL_catalogue_lung eQTL	0.00268349	0	1711
PHB1 (ABI3) (M, Brain)	PNPO	eQTL_catalogue_lung eQTL	0.00263439	0	1443
PHB1 (ABI3) (M, Brain)	SP2-AS1	eQTL_catalogue_lung eQTL	0.00261751	0	1443
PHB1 (ABI3) (M, Brain)	TOB1-AS1	eQTL_catalogue_lung eQTL	0.0025807	0	1714
PHB1 (ABI3) (M, Brain)	LRRC46	eQTL_catalogue_lung eQTL	0.00234597	0	1159
PHB1 (ABI3) (M, Brain)	SPAG9	eQTL_catalogue_lung eQTL	0.00219593	0	860
PHB1 (ABI3) (M, Brain)	TBX21	eQTL_catalogue_lung eQTL	0.00199239	0	886
PHB1 (ABI3) (M, Brain)	TBKBP1	eQTL_catalogue_lung eQTL	0.00185125	0	782
PHB1 (ABI3) (M, Brain)	HOXB2	eQTL_catalogue_lung eQTL	0.0017506	0.0017109	3015
PHB1 (ABI3) (M, Brain)	HOXB-AS1	eQTL_catalogue_lung eQTL	0.00173506	0.00166007	3009
PHB1 (ABI3) (M, Brain)	NME1-NME2	eQTL_catalogue_lung eQTL	0.00167611	0	814
PHB1 (ABI3) (M, Brain)	KPNB1-DT	eQTL_catalogue_lung eQTL	0.00164149	0	661
PHB1 (ABI3) (M, Brain)	TTLL6	eQTL_catalogue_lung eQTL	0.00110638	0.00158385	3346
PHB1 (ABI3) (M, Brain)	NME2	eQTL_catalogue_lung eQTL	0.00154318	0	798
PHB1 (ABI3) (M, Brain)	ENSG00000289021	eQTL_catalogue_lung eQTL	0.00115845	0.00154265	3673
PHB1 (ABI3) (M, Brain)	KPNB1	eQTL_catalogue_lung eQTL	0.00151843	0	661
PHB1 (ABI3) (M, Brain)	NME1	eQTL_catalogue_lung eQTL	0.00144363	0	814
PHB1 (ABI3) (M, Brain)	PDK2	eQTL_catalogue_lung eQTL	0.00114928	0.00143057	3357
PHB1 (ABI3) (M, Brain)	SGCA	eQTL_catalogue_lung eQTL	0.00110652	0.00143042	3119
PHB1 (ABI3) (M, Brain)	UTP18	eQTL_catalogue_lung eQTL	0.0012693	0	523
PHB1 (ABI3) (M, Brain)	MBTD1	eQTL_catalogue_lung eQTL	0.00107898	0	525
PHB1 (ABI3) (M, Brain)	NPEPPS	eQTL_catalogue_lung eQTL	0.000430281	0	333
PHB1 (ABI3) (M, Brain)	ENSG00000253347	eQTL_catalogue_lung eQTL	2.17724e-05	0	18
PHB1 (ABI3) (M, Brain)	SCRN2	eQTL_catalogue_lung sQTL	0.0216043	0	1179
PHB1 (ABI3) (M, Brain)	SGCA	eQTL_catalogue_lung sQTL	0.0100468	0.00145817	3106
PHB1 (ABI3) (M, Brain)	SPATA20	eQTL_catalogue_lung sQTL	0.00926622	0.00872018	2099
PHB1 (ABI3) (M, Brain)	OSBPL7	eQTL_catalogue_lung sQTL	0.00673006	0	1100
PHB1 (ABI3) (M, Brain)	SNX11	eQTL_catalogue_lung sQTL	0.00462632	0	1785
PHB1 (ABI3) (M, Brain)	CALCOCO2	eQTL_catalogue_lung sQTL	0.00137549	0.00420537	3376
PHB1 (ABI3) (M, Brain)	LRRC46	eQTL_catalogue_lung sQTL	0.00409887	0	1162
PHB1 (ABI3) (M, Brain)	ABCC3	eQTL_catalogue_lung sQTL	0.0030269	0	1914
PHB1 (ABI3) (M, Brain)	MRPL10	eQTL_catalogue_lung sQTL	0.00287367	0	1154
PHB1 (ABI3) (M, Brain)	ATP5MC1	eQTL_catalogue_lung sQTL	0.00248991	0.00277298	3475
PHB1 (ABI3) (M, Brain)	KAT7	eQTL_catalogue_lung sQTL	0.00250027	0.00186545	3970
PHB1 (ABI3) (M, Brain)	ITGA3	eQTL_catalogue_lung sQTL	0.00176179	0.00153044	3369
PHB1 (ABI3) (M, Brain)	MRPL27	eQTL_catalogue_lung sQTL	0.00113176	0.00119971	2606
PHB1 (ABI3) (M, Brain)	PHB1	eQTL_catalogue_muscle eQTL	0.0942683	0	5126
PHB1 (ABI3) (M, Brain)	HOXB5	eQTL_catalogue_muscle eQTL	0.0837426	0	3116
PHB1 (ABI3) (M, Brain)	SPOP	eQTL_catalogue_muscle eQTL	0.0503992	0	4390
PHB1 (ABI3) (M, Brain)	GNGT2	eQTL_catalogue_muscle eQTL	0.0435465	0	4447
PHB1 (ABI3) (M, Brain)	FAM117A	eQTL_catalogue_muscle eQTL	0.0419902	0	4070
PHB1 (ABI3) (M, Brain)	MRPL27	eQTL_catalogue_muscle eQTL	0.0404841	0	2598
PHB1 (ABI3) (M, Brain)	SAMD14	eQTL_catalogue_muscle eQTL	0.0404001	0	3229
PHB1 (ABI3) (M, Brain)	HOXB6	eQTL_catalogue_muscle eQTL	0.0398936	0	3124
PHB1 (ABI3) (M, Brain)	ZNF652	eQTL_catalogue_muscle eQTL	0.0327275	0.0232633	4957
PHB1 (ABI3) (M, Brain)	HOXB7	eQTL_catalogue_muscle eQTL	0.0319883	0	3161
PHB1 (ABI3) (M, Brain)	LRRC59	eQTL_catalogue_muscle eQTL	0.0318021	0	2539
PHB1 (ABI3) (M, Brain)	EME1	eQTL_catalogue_muscle eQTL	0.0309076	0	2598
PHB1 (ABI3) (M, Brain)	TAC4	eQTL_catalogue_muscle eQTL	0.026649	0.0227024	3921
PHB1 (ABI3) (M, Brain)	PPP1R9B	eQTL_catalogue_muscle eQTL	0.0265478	0	3150
PHB1 (ABI3) (M, Brain)	NXPH3	eQTL_catalogue_muscle eQTL	0.0263105	0	4674
PHB1 (ABI3) (M, Brain)	ABI3	eQTL_catalogue_muscle eQTL	0.0260225	0	4446
PHB1 (ABI3) (M, Brain)	ENSG00000254039	eQTL_catalogue_muscle eQTL	0.0254191	0	3759
PHB1 (ABI3) (M, Brain)	PICART1	eQTL_catalogue_muscle eQTL	0.0249623	0	3420
PHB1 (ABI3) (M, Brain)	KAT7	eQTL_catalogue_muscle eQTL	0.024386	0	4071
PHB1 (ABI3) (M, Brain)	ENSG00000253730	eQTL_catalogue_muscle eQTL	0.0233042	0	3131
PHB1 (ABI3) (M, Brain)	TMEM92-AS1	eQTL_catalogue_muscle eQTL	0.0229784	0	2783
PHB1 (ABI3) (M, Brain)	ENSG00000275025	eQTL_catalogue_muscle eQTL	0.0228772	0	3358
PHB1 (ABI3) (M, Brain)	PDK2	eQTL_catalogue_muscle eQTL	0.0227524	0	3360
PHB1 (ABI3) (M, Brain)	ENSG00000250282	eQTL_catalogue_muscle eQTL	0.0224662	0	3355
PHB1 (ABI3) (M, Brain)	ENSG00000261959	eQTL_catalogue_muscle eQTL	0.0224519	0	3120
PHB1 (ABI3) (M, Brain)	SNF8	eQTL_catalogue_muscle eQTL	0.0222002	0	3682
PHB1 (ABI3) (M, Brain)	ITGA3	eQTL_catalogue_muscle eQTL	0.0221696	0	3419
PHB1 (ABI3) (M, Brain)	SLC35B1	eQTL_catalogue_muscle eQTL	0.0221018	0	4294
PHB1 (ABI3) (M, Brain)	NGFR	eQTL_catalogue_muscle eQTL	0.0194209	0.0109627	4888
PHB1 (ABI3) (M, Brain)	EPN3	eQTL_catalogue_muscle eQTL	0.0183011	0	2130
PHB1 (ABI3) (M, Brain)	HOXB4	eQTL_catalogue_muscle eQTL	0.0176158	0	3087
PHB1 (ABI3) (M, Brain)	ACSF2	eQTL_catalogue_muscle eQTL	0.0175146	0	2470
PHB1 (ABI3) (M, Brain)	SGCA	eQTL_catalogue_muscle eQTL	0.016603	0.00654972	3122
PHB1 (ABI3) (M, Brain)	SPATA20	eQTL_catalogue_muscle eQTL	0.0044867	0.0159952	2110
PHB1 (ABI3) (M, Brain)	HOXB-AS2	eQTL_catalogue_muscle eQTL	0.0143045	0.00437835	3041
PHB1 (ABI3) (M, Brain)	MYCBPAP	eQTL_catalogue_muscle eQTL	0.0136736	0	2199
PHB1 (ABI3) (M, Brain)	COL1A1	eQTL_catalogue_muscle eQTL	0.0136624	0.00577309	3004
PHB1 (ABI3) (M, Brain)	CALCOCO2	eQTL_catalogue_muscle eQTL	0.011624	0.00558893	3364
PHB1 (ABI3) (M, Brain)	ENSG00000278765	eQTL_catalogue_muscle eQTL	0.0107203	0	1728
PHB1 (ABI3) (M, Brain)	ENSG00000275897	eQTL_catalogue_muscle eQTL	0.00951906	0	2306
PHB1 (ABI3) (M, Brain)	RSAD1	eQTL_catalogue_muscle eQTL	0.00827802	0	2296
PHB1 (ABI3) (M, Brain)	CHAD	eQTL_catalogue_muscle eQTL	0.00816732	0	2336
PHB1 (ABI3) (M, Brain)	PHOSPHO1	eQTL_catalogue_muscle eQTL	0.00806816	0.00447353	4501
PHB1 (ABI3) (M, Brain)	ENSG00000249451	eQTL_catalogue_muscle eQTL	0.0080322	0	2199
PHB1 (ABI3) (M, Brain)	ENSG00000250286	eQTL_catalogue_muscle eQTL	0.00765315	0	2115
PHB1 (ABI3) (M, Brain)	ENSG00000266601	eQTL_catalogue_muscle eQTL	0.00702761	0	1422
PHB1 (ABI3) (M, Brain)	UBE2Z	eQTL_catalogue_muscle eQTL	0.00676351	0.0037182	3549
PHB1 (ABI3) (M, Brain)	NFE2L1-DT	eQTL_catalogue_muscle eQTL	0.0065687	0	1696
PHB1 (ABI3) (M, Brain)	CDK5RAP3	eQTL_catalogue_muscle eQTL	0.0065098	0	1533
PHB1 (ABI3) (M, Brain)	CBX1	eQTL_catalogue_muscle eQTL	0.00645789	0	1772
PHB1 (ABI3) (M, Brain)	COPZ2	eQTL_catalogue_muscle eQTL	0.00475714	0	1674
PHB1 (ABI3) (M, Brain)	SP2-DT	eQTL_catalogue_muscle eQTL	0.00415229	0	1316
PHB1 (ABI3) (M, Brain)	ANKRD40	eQTL_catalogue_muscle eQTL	0.00392978	0	1881
PHB1 (ABI3) (M, Brain)	SCRN2	eQTL_catalogue_muscle eQTL	0.00336453	0	1188
PHB1 (ABI3) (M, Brain)	ABCC3	eQTL_catalogue_muscle eQTL	0.0033212	0	1966
PHB1 (ABI3) (M, Brain)	SNX11	eQTL_catalogue_muscle eQTL	0.00329937	0	1775
PHB1 (ABI3) (M, Brain)	ATP5MC1	eQTL_catalogue_muscle eQTL	0.00312061	0.00251375	3483
PHB1 (ABI3) (M, Brain)	NFE2L1	eQTL_catalogue_muscle eQTL	0.0030099	0	1696
PHB1 (ABI3) (M, Brain)	WFIKKN2	eQTL_catalogue_muscle eQTL	0.00294149	0	1761
PHB1 (ABI3) (M, Brain)	LUC7L3	eQTL_catalogue_muscle eQTL	0.00293269	0	1864
PHB1 (ABI3) (M, Brain)	SP2-AS1	eQTL_catalogue_muscle eQTL	0.0028524	0	1447
PHB1 (ABI3) (M, Brain)	LRRC46	eQTL_catalogue_muscle eQTL	0.00271794	0	1162
PHB1 (ABI3) (M, Brain)	TOB1-AS1	eQTL_catalogue_muscle eQTL	0.00270313	0	1715
PHB1 (ABI3) (M, Brain)	PNPO	eQTL_catalogue_muscle eQTL	0.00270107	0	1447
PHB1 (ABI3) (M, Brain)	SP2	eQTL_catalogue_muscle eQTL	0.0026743	0	1316
PHB1 (ABI3) (M, Brain)	TOB1	eQTL_catalogue_muscle eQTL	0.00265587	0	1712
PHB1 (ABI3) (M, Brain)	ENSG00000251665	eQTL_catalogue_muscle eQTL	0.00261792	0	1448
PHB1 (ABI3) (M, Brain)	MRPL10	eQTL_catalogue_muscle eQTL	0.00260127	0	1162
PHB1 (ABI3) (M, Brain)	OSBPL7	eQTL_catalogue_muscle eQTL	0.0024707	0	1141
PHB1 (ABI3) (M, Brain)	HOXB2	eQTL_catalogue_muscle eQTL	0.00203339	0.00184727	3024
PHB1 (ABI3) (M, Brain)	TBKBP1	eQTL_catalogue_muscle eQTL	0.00189137	0	783
PHB1 (ABI3) (M, Brain)	HOXB3	eQTL_catalogue_muscle eQTL	0.00181645	0.00187123	3123
PHB1 (ABI3) (M, Brain)	HOXB-AS1	eQTL_catalogue_muscle eQTL	0.00186992	0.00176247	3018
PHB1 (ABI3) (M, Brain)	SPAG9	eQTL_catalogue_muscle eQTL	0.00170606	0	859
PHB1 (ABI3) (M, Brain)	KPNB1-DT	eQTL_catalogue_muscle eQTL	0.00167461	0	661
PHB1 (ABI3) (M, Brain)	KPNB1	eQTL_catalogue_muscle eQTL	0.00165781	0	661
PHB1 (ABI3) (M, Brain)	ENSG00000289021	eQTL_catalogue_muscle eQTL	0.00108317	0.00147301	3683
PHB1 (ABI3) (M, Brain)	NME1-NME2	eQTL_catalogue_muscle eQTL	0.00147063	0	812
PHB1 (ABI3) (M, Brain)	NME2	eQTL_catalogue_muscle eQTL	0.00137414	0	796
PHB1 (ABI3) (M, Brain)	XYLT2	eQTL_catalogue_muscle eQTL	0.00136176	0.00134323	2660
PHB1 (ABI3) (M, Brain)	NME1	eQTL_catalogue_muscle eQTL	0.00133284	0	812
PHB1 (ABI3) (M, Brain)	MBTD1	eQTL_catalogue_muscle eQTL	0.00110409	0	523
PHB1 (ABI3) (M, Brain)	UTP18	eQTL_catalogue_muscle eQTL	0.00107072	0	521
PHB1 (ABI3) (M, Brain)	NPEPPS	eQTL_catalogue_muscle eQTL	0.000424177	0	333
PHB1 (ABI3) (M, Brain)	ENSG00000253347	eQTL_catalogue_muscle eQTL	1.841e-05	0	18
PHB1 (ABI3) (M, Brain)	MRPL10	eQTL_catalogue_muscle sQTL	0.0234206	0	1157
PHB1 (ABI3) (M, Brain)	RSAD1	eQTL_catalogue_muscle sQTL	0.00452513	0.0157487	2286
PHB1 (ABI3) (M, Brain)	SPATA20	eQTL_catalogue_muscle sQTL	0.00762602	0.00843124	2100
PHB1 (ABI3) (M, Brain)	ACSF2	eQTL_catalogue_muscle sQTL	0.0081402	0	2313
PHB1 (ABI3) (M, Brain)	NFE2L1	eQTL_catalogue_muscle sQTL	0.00457124	0	1700
PHB1 (ABI3) (M, Brain)	SPAG9	eQTL_catalogue_muscle sQTL	0.00377244	0	1248
PHB1 (ABI3) (M, Brain)	SCRN2	eQTL_catalogue_muscle sQTL	0.00317389	0	1184
PHB1 (ABI3) (M, Brain)	ATP5MC1	eQTL_catalogue_muscle sQTL	0.00238583	0.00266115	3483
PHB1 (ABI3) (M, Brain)	TOB1-AS1	eQTL_catalogue_muscle sQTL	0.00255887	0	1575
PHB1 (ABI3) (M, Brain)	PDK2	eQTL_catalogue_muscle sQTL	0.0024486	0.00201639	3358
PHB1 (ABI3) (M, Brain)	OSBPL7	eQTL_catalogue_muscle sQTL	0.00235354	0	1102
PHB1 (ABI3) (M, Brain)	ITGA3	eQTL_catalogue_muscle sQTL	0.00216524	0.00184541	3402
PHB1 (ABI3) (M, Brain)	HOXB-AS1	eQTL_catalogue_muscle sQTL	0.00158286	0.00164413	3022
PHB1 (ABI3) (M, Brain)	MRPL27	eQTL_catalogue_muscle sQTL	0.00154611	0.00162038	2611
PHB1 (ABI3) (M, Brain)	CALCOCO2	eQTL_catalogue_muscle sQTL	0.00144784	0.00157872	3384
PHB1 (ABI3) (M, Brain)	SGCA	eQTL_catalogue_muscle sQTL	0.00144702	0.00145045	3114
PHB1 (ABI3) (M, Brain)	PPP1R9B	eQTL_catalogue_muscle sQTL	0.00122077	0.00144466	3181
PHB1 (ABI3) (M, Brain)	UTP18	eQTL_catalogue_muscle sQTL	0.00105762	0	491
PHB1 (ABI3) (M, Brain)	EME1	eQTL_catalogue_nedelec_lysteria eQTL	0.203838	0	1922
PHB1 (ABI3) (M, Brain)	ABI3	eQTL_catalogue_nedelec_lysteria eQTL	0.150287	0	3407
PHB1 (ABI3) (M, Brain)	FLJ40194	eQTL_catalogue_nedelec_lysteria eQTL	0.111284	0	3441
PHB1 (ABI3) (M, Brain)	GNGT2	eQTL_catalogue_nedelec_lysteria eQTL	0.097032	0	3408
PHB1 (ABI3) (M, Brain)	PDK2	eQTL_catalogue_nedelec_lysteria eQTL	0.0869586	0	2623
PHB1 (ABI3) (M, Brain)	MRPL27	eQTL_catalogue_nedelec_lysteria eQTL	0.0832258	0	1922
PHB1 (ABI3) (M, Brain)	PHOSPHO1	eQTL_catalogue_nedelec_lysteria eQTL	0.0651548	0	3440
PHB1 (ABI3) (M, Brain)	PPP1R9B	eQTL_catalogue_nedelec_lysteria eQTL	0.0558286	0	2428
PHB1 (ABI3) (M, Brain)	XYLT2	eQTL_catalogue_nedelec_lysteria eQTL	0.0551588	0	1986
PHB1 (ABI3) (M, Brain)	SPOP	eQTL_catalogue_nedelec_lysteria eQTL	0.0546369	0	3370
PHB1 (ABI3) (M, Brain)	UBE2Z	eQTL_catalogue_nedelec_lysteria eQTL	0.0527776	0	2736
PHB1 (ABI3) (M, Brain)	SLC35B1	eQTL_catalogue_nedelec_lysteria eQTL	0.0498378	0	3288
PHB1 (ABI3) (M, Brain)	ATP5MC1	eQTL_catalogue_nedelec_lysteria eQTL	0.0498342	0	2674
PHB1 (ABI3) (M, Brain)	SAMD14	eQTL_catalogue_nedelec_lysteria eQTL	0.0492195	0	2499
PHB1 (ABI3) (M, Brain)	TAC4	eQTL_catalogue_nedelec_lysteria eQTL	0.0468091	0	2975
PHB1 (ABI3) (M, Brain)	SNF8	eQTL_catalogue_nedelec_lysteria eQTL	0.0454018	0	2848
PHB1 (ABI3) (M, Brain)	FAM117A	eQTL_catalogue_nedelec_lysteria eQTL	0.0453327	0	3102
PHB1 (ABI3) (M, Brain)	LRRC59	eQTL_catalogue_nedelec_lysteria eQTL	0.0399757	0	1865
PHB1 (ABI3) (M, Brain)	CALCOCO2	eQTL_catalogue_nedelec_lysteria eQTL	0.0389598	0	2588
PHB1 (ABI3) (M, Brain)	ENSG00000204584	eQTL_catalogue_nedelec_lysteria eQTL	0.03892	0	2983
PHB1 (ABI3) (M, Brain)	ITGA3	eQTL_catalogue_nedelec_lysteria eQTL	0.0367587	0	2677
PHB1 (ABI3) (M, Brain)	KAT7	eQTL_catalogue_nedelec_lysteria eQTL	0.0360639	0	3103
PHB1 (ABI3) (M, Brain)	ZNF652	eQTL_catalogue_nedelec_lysteria eQTL	0.0347107	0	3805
PHB1 (ABI3) (M, Brain)	PHB1	eQTL_catalogue_nedelec_lysteria eQTL	0.0339258	0	3895
PHB1 (ABI3) (M, Brain)	ENSG00000289021	eQTL_catalogue_nedelec_lysteria eQTL	0.0301322	0.00650871	2849
PHB1 (ABI3) (M, Brain)	ACSF2	eQTL_catalogue_nedelec_lysteria eQTL	0.0292516	0	1812
PHB1 (ABI3) (M, Brain)	RSAD1	eQTL_catalogue_nedelec_lysteria eQTL	0.00397151	0	1689
PHB1 (ABI3) (M, Brain)	COPZ2	eQTL_catalogue_nedelec_lysteria eQTL	0.00363331	0	1191
PHB1 (ABI3) (M, Brain)	SPATA20	eQTL_catalogue_nedelec_lysteria eQTL	0.00337111	0	1558
PHB1 (ABI3) (M, Brain)	CBX1	eQTL_catalogue_nedelec_lysteria eQTL	0.00323706	0	1277
PHB1 (ABI3) (M, Brain)	SNX11	eQTL_catalogue_nedelec_lysteria eQTL	0.0031337	0	1280
PHB1 (ABI3) (M, Brain)	SP2-DT	eQTL_catalogue_nedelec_lysteria eQTL	0.00286154	0	996
PHB1 (ABI3) (M, Brain)	ENSG00000278765	eQTL_catalogue_nedelec_lysteria eQTL	0.0026458	0	1235
PHB1 (ABI3) (M, Brain)	NFE2L1	eQTL_catalogue_nedelec_lysteria eQTL	0.0025725	0	1210
PHB1 (ABI3) (M, Brain)	ABCC3	eQTL_catalogue_nedelec_lysteria eQTL	0.0025618	0	1457
PHB1 (ABI3) (M, Brain)	HOXB2	eQTL_catalogue_nedelec_lysteria eQTL	0.00251553	0.00176703	2340
PHB1 (ABI3) (M, Brain)	LUC7L3	eQTL_catalogue_nedelec_lysteria eQTL	0.00247782	0	1373
PHB1 (ABI3) (M, Brain)	ANKRD40	eQTL_catalogue_nedelec_lysteria eQTL	0.00246568	0	1385
PHB1 (ABI3) (M, Brain)	PNPO	eQTL_catalogue_nedelec_lysteria eQTL	0.0024562	0	1040
PHB1 (ABI3) (M, Brain)	CDK5RAP3	eQTL_catalogue_nedelec_lysteria eQTL	0.00241735	0	1076
PHB1 (ABI3) (M, Brain)	SP6	eQTL_catalogue_nedelec_lysteria eQTL	0.00222676	0	931
PHB1 (ABI3) (M, Brain)	TOB1	eQTL_catalogue_nedelec_lysteria eQTL	0.00212838	0	1272
PHB1 (ABI3) (M, Brain)	ENSG00000266601	eQTL_catalogue_nedelec_lysteria eQTL	0.00206088	0	1030
PHB1 (ABI3) (M, Brain)	SP2	eQTL_catalogue_nedelec_lysteria eQTL	0.00201228	0	996
PHB1 (ABI3) (M, Brain)	SCRN2	eQTL_catalogue_nedelec_lysteria eQTL	0.00187395	0	907
PHB1 (ABI3) (M, Brain)	MRPL10	eQTL_catalogue_nedelec_lysteria eQTL	0.00184144	0	889
PHB1 (ABI3) (M, Brain)	OSBPL7	eQTL_catalogue_nedelec_lysteria eQTL	0.00174721	0	870
PHB1 (ABI3) (M, Brain)	TBX21	eQTL_catalogue_nedelec_lysteria eQTL	0.00165271	0	657
PHB1 (ABI3) (M, Brain)	ENSG00000249870	eQTL_catalogue_nedelec_lysteria eQTL	0.00142227	0	775
PHB1 (ABI3) (M, Brain)	TBKBP1	eQTL_catalogue_nedelec_lysteria eQTL	0.00119208	0	563
PHB1 (ABI3) (M, Brain)	SPAG9	eQTL_catalogue_nedelec_lysteria eQTL	0.00116367	0	608
PHB1 (ABI3) (M, Brain)	NME1	eQTL_catalogue_nedelec_lysteria eQTL	0.00112326	0	581
PHB1 (ABI3) (M, Brain)	NME2	eQTL_catalogue_nedelec_lysteria eQTL	0.00109928	0	571
PHB1 (ABI3) (M, Brain)	UTP18	eQTL_catalogue_nedelec_lysteria eQTL	0.000849071	0	365
PHB1 (ABI3) (M, Brain)	KPNB1	eQTL_catalogue_nedelec_lysteria eQTL	0.000823271	0	465
PHB1 (ABI3) (M, Brain)	MBTD1	eQTL_catalogue_nedelec_lysteria eQTL	0.000821994	0	366
PHB1 (ABI3) (M, Brain)	KPNB1-DT	eQTL_catalogue_nedelec_lysteria eQTL	0.000791678	0	465
PHB1 (ABI3) (M, Brain)	NPEPPS	eQTL_catalogue_nedelec_lysteria eQTL	0.000300379	0	217
PHB1 (ABI3) (M, Brain)	ENSG00000253347	eQTL_catalogue_nedelec_lysteria eQTL	1.79172e-05	0	15
PHB1 (ABI3) (M, Brain)	ABCC3	eQTL_catalogue_nedelec_lysteria sQTL	0.00247419	0	1416
PHB1 (ABI3) (M, Brain)	ATP5MC1	eQTL_catalogue_nedelec_lysteria sQTL	0.00216161	0.00233551	2674
PHB1 (ABI3) (M, Brain)	MRPL27	eQTL_catalogue_nedelec_lysteria sQTL	0.00163297	0.00111405	1935
PHB1 (ABI3) (M, Brain)	PDK2	eQTL_catalogue_nedelec_naive eQTL	0.13944	0	2620
PHB1 (ABI3) (M, Brain)	MRPL27	eQTL_catalogue_nedelec_naive eQTL	0.0970827	0	1926
PHB1 (ABI3) (M, Brain)	PHOSPHO1	eQTL_catalogue_nedelec_naive eQTL	0.0783617	0	3437
PHB1 (ABI3) (M, Brain)	FLJ40194	eQTL_catalogue_nedelec_naive eQTL	0.0767885	0.0339524	3438
PHB1 (ABI3) (M, Brain)	LRRC59	eQTL_catalogue_nedelec_naive eQTL	0.0657967	0	1869
PHB1 (ABI3) (M, Brain)	KAT7	eQTL_catalogue_nedelec_naive eQTL	0.0591535	0.00603314	3107
PHB1 (ABI3) (M, Brain)	ATP5MC1	eQTL_catalogue_nedelec_naive eQTL	0.0583807	0.0189049	2671
PHB1 (ABI3) (M, Brain)	PPP1R9B	eQTL_catalogue_nedelec_naive eQTL	0.0575042	0	2423
PHB1 (ABI3) (M, Brain)	ABI3	eQTL_catalogue_nedelec_naive eQTL	0.0573074	0	3404
PHB1 (ABI3) (M, Brain)	PHB1	eQTL_catalogue_nedelec_naive eQTL	0.0557751	0	3895
PHB1 (ABI3) (M, Brain)	CALCOCO2	eQTL_catalogue_nedelec_naive eQTL	0.0527029	0	2585
PHB1 (ABI3) (M, Brain)	TAC4	eQTL_catalogue_nedelec_naive eQTL	0.0504546	0.0238363	2979
PHB1 (ABI3) (M, Brain)	EME1	eQTL_catalogue_nedelec_naive eQTL	0.0442577	0	1926
PHB1 (ABI3) (M, Brain)	ENSG00000236472	eQTL_catalogue_nedelec_naive eQTL	0.0430747	0	2469
PHB1 (ABI3) (M, Brain)	GNGT2	eQTL_catalogue_nedelec_naive eQTL	0.0419433	0	3405
PHB1 (ABI3) (M, Brain)	UBE2Z	eQTL_catalogue_nedelec_naive eQTL	0.0418644	0.0182391	2732
PHB1 (ABI3) (M, Brain)	HOXB6	eQTL_catalogue_nedelec_naive eQTL	0.0391521	0.00500723	2408
PHB1 (ABI3) (M, Brain)	SAMD14	eQTL_catalogue_nedelec_naive eQTL	0.0388045	0	2495
PHB1 (ABI3) (M, Brain)	XYLT2	eQTL_catalogue_nedelec_naive eQTL	0.0385545	0.015279	1989
PHB1 (ABI3) (M, Brain)	FAM117A	eQTL_catalogue_nedelec_naive eQTL	0.0381836	0	3106
PHB1 (ABI3) (M, Brain)	ZNF652-AS1	eQTL_catalogue_nedelec_naive eQTL	0.0362326	0	3804
PHB1 (ABI3) (M, Brain)	ZNF652	eQTL_catalogue_nedelec_naive eQTL	0.0357008	0	3805
PHB1 (ABI3) (M, Brain)	ITGA3	eQTL_catalogue_nedelec_naive eQTL	0.0356195	0	2674
PHB1 (ABI3) (M, Brain)	HOXB4	eQTL_catalogue_nedelec_naive eQTL	0.0355625	0.00666826	2378
PHB1 (ABI3) (M, Brain)	ENSG00000204584	eQTL_catalogue_nedelec_naive eQTL	0.0355454	0	2987
PHB1 (ABI3) (M, Brain)	SLC35B1	eQTL_catalogue_nedelec_naive eQTL	0.0353832	0	3291
PHB1 (ABI3) (M, Brain)	SPOP	eQTL_catalogue_nedelec_naive eQTL	0.0351774	0	3374
PHB1 (ABI3) (M, Brain)	ENSG00000262039	eQTL_catalogue_nedelec_naive eQTL	0.0351421	0	3822
PHB1 (ABI3) (M, Brain)	SNF8	eQTL_catalogue_nedelec_naive eQTL	0.0341537	0.0116569	2844
PHB1 (ABI3) (M, Brain)	ENSG00000250948	eQTL_catalogue_nedelec_naive eQTL	0.0338223	0	3830
PHB1 (ABI3) (M, Brain)	ENSG00000289021	eQTL_catalogue_nedelec_naive eQTL	0.0334301	0.00246016	2845
PHB1 (ABI3) (M, Brain)	ACSF2	eQTL_catalogue_nedelec_naive eQTL	0.0231159	0	1815
PHB1 (ABI3) (M, Brain)	COPZ2	eQTL_catalogue_nedelec_naive eQTL	0.00398287	0	1194
PHB1 (ABI3) (M, Brain)	RSAD1	eQTL_catalogue_nedelec_naive eQTL	0.0038509	0	1692
PHB1 (ABI3) (M, Brain)	CBX1	eQTL_catalogue_nedelec_naive eQTL	0.00358152	0	1281
PHB1 (ABI3) (M, Brain)	CACNA1G	eQTL_catalogue_nedelec_naive eQTL	0.00319104	0	1546
PHB1 (ABI3) (M, Brain)	SNX11	eQTL_catalogue_nedelec_naive eQTL	0.00311544	0	1284
PHB1 (ABI3) (M, Brain)	SPATA20	eQTL_catalogue_nedelec_naive eQTL	0.00308823	0	1563
PHB1 (ABI3) (M, Brain)	NFE2L1	eQTL_catalogue_nedelec_naive eQTL	0.00278705	0	1213
PHB1 (ABI3) (M, Brain)	ENSG00000278765	eQTL_catalogue_nedelec_naive eQTL	0.00266692	0	1238
PHB1 (ABI3) (M, Brain)	CDK5RAP3	eQTL_catalogue_nedelec_naive eQTL	0.00254532	0	1078
PHB1 (ABI3) (M, Brain)	NFE2L1-DT	eQTL_catalogue_nedelec_naive eQTL	0.0025434	0	1213
PHB1 (ABI3) (M, Brain)	ABCC3	eQTL_catalogue_nedelec_naive eQTL	0.00253309	0	1462
PHB1 (ABI3) (M, Brain)	ANKRD40	eQTL_catalogue_nedelec_naive eQTL	0.00247928	0	1389
PHB1 (ABI3) (M, Brain)	ENSG00000266601	eQTL_catalogue_nedelec_naive eQTL	0.0023963	0	1027
PHB1 (ABI3) (M, Brain)	SP2-AS1	eQTL_catalogue_nedelec_naive eQTL	0.00238024	0	1038
PHB1 (ABI3) (M, Brain)	SP6	eQTL_catalogue_nedelec_naive eQTL	0.00237186	0	927
PHB1 (ABI3) (M, Brain)	ENSG00000289599	eQTL_catalogue_nedelec_naive eQTL	0.00236398	0	1146
PHB1 (ABI3) (M, Brain)	SCRN2	eQTL_catalogue_nedelec_naive eQTL	0.00235137	0	903
PHB1 (ABI3) (M, Brain)	SP2-DT	eQTL_catalogue_nedelec_naive eQTL	0.00232356	0	992
PHB1 (ABI3) (M, Brain)	HOXB-AS1	eQTL_catalogue_nedelec_naive eQTL	0.00231881	0.00172528	2334
PHB1 (ABI3) (M, Brain)	HOXB2	eQTL_catalogue_nedelec_naive eQTL	0.0021293	0.00224058	2336
PHB1 (ABI3) (M, Brain)	PNPO	eQTL_catalogue_nedelec_naive eQTL	0.00221341	0	1038
PHB1 (ABI3) (M, Brain)	TOB1	eQTL_catalogue_nedelec_naive eQTL	0.00218554	0	1275
PHB1 (ABI3) (M, Brain)	LUC7L3	eQTL_catalogue_nedelec_naive eQTL	0.00214524	0	1376
PHB1 (ABI3) (M, Brain)	SP2	eQTL_catalogue_nedelec_naive eQTL	0.00197291	0	992
PHB1 (ABI3) (M, Brain)	LRRC46	eQTL_catalogue_nedelec_naive eQTL	0.00191808	0	885
PHB1 (ABI3) (M, Brain)	OSBPL7	eQTL_catalogue_nedelec_naive eQTL	0.00181593	0	866
PHB1 (ABI3) (M, Brain)	MRPL10	eQTL_catalogue_nedelec_naive eQTL	0.00175922	0	885
PHB1 (ABI3) (M, Brain)	TBX21	eQTL_catalogue_nedelec_naive eQTL	0.00160285	0	654
PHB1 (ABI3) (M, Brain)	NME2	eQTL_catalogue_nedelec_naive eQTL	0.00122121	0	577
PHB1 (ABI3) (M, Brain)	NME1	eQTL_catalogue_nedelec_naive eQTL	0.00121949	0	587
PHB1 (ABI3) (M, Brain)	TBKBP1	eQTL_catalogue_nedelec_naive eQTL	0.00115545	0	560
PHB1 (ABI3) (M, Brain)	SPAG9	eQTL_catalogue_nedelec_naive eQTL	0.00104879	0	613
PHB1 (ABI3) (M, Brain)	KPNB1	eQTL_catalogue_nedelec_naive eQTL	0.00089599	0	461
PHB1 (ABI3) (M, Brain)	KPNB1-DT	eQTL_catalogue_nedelec_naive eQTL	0.000826435	0	461
PHB1 (ABI3) (M, Brain)	MBTD1	eQTL_catalogue_nedelec_naive eQTL	0.000728629	0	369
PHB1 (ABI3) (M, Brain)	UTP18	eQTL_catalogue_nedelec_naive eQTL	0.000637021	0	368
PHB1 (ABI3) (M, Brain)	NPEPPS	eQTL_catalogue_nedelec_naive eQTL	0.000350864	0	213
PHB1 (ABI3) (M, Brain)	ENSG00000253347	eQTL_catalogue_nedelec_naive eQTL	1.71459e-05	0	15
PHB1 (ABI3) (M, Brain)	SNX11	eQTL_catalogue_nedelec_naive sQTL	0.00298955	0	1300
PHB1 (ABI3) (M, Brain)	ABCC3	eQTL_catalogue_nedelec_naive sQTL	0.00275772	0	1421
PHB1 (ABI3) (M, Brain)	CALCOCO2	eQTL_catalogue_nedelec_salmonella eQTL	0.0825704	0.0044943	2716
PHB1 (ABI3) (M, Brain)	MRPL27	eQTL_catalogue_nedelec_salmonella eQTL	0.0673906	0.0119003	2039
PHB1 (ABI3) (M, Brain)	PHOSPHO1	eQTL_catalogue_nedelec_salmonella eQTL	0.059733	0	3602
PHB1 (ABI3) (M, Brain)	KAT7	eQTL_catalogue_nedelec_salmonella eQTL	0.0572556	0	3263
PHB1 (ABI3) (M, Brain)	SLC35B1	eQTL_catalogue_nedelec_salmonella eQTL	0.0529532	0	3457
PHB1 (ABI3) (M, Brain)	LRRC59	eQTL_catalogue_nedelec_salmonella eQTL	0.0480585	0	1980
PHB1 (ABI3) (M, Brain)	SNF8	eQTL_catalogue_nedelec_salmonella eQTL	0.0474525	0	2988
PHB1 (ABI3) (M, Brain)	FAM117A	eQTL_catalogue_nedelec_salmonella eQTL	0.0411709	0	3262
PHB1 (ABI3) (M, Brain)	SPOP	eQTL_catalogue_nedelec_salmonella eQTL	0.0403481	0	3541
PHB1 (ABI3) (M, Brain)	TAC4	eQTL_catalogue_nedelec_salmonella eQTL	0.0392908	0	3132
PHB1 (ABI3) (M, Brain)	ATP5MC1	eQTL_catalogue_nedelec_salmonella eQTL	0.0392234	0.0118743	2807
PHB1 (ABI3) (M, Brain)	PPP1R9B	eQTL_catalogue_nedelec_salmonella eQTL	0.0391204	0	2561
PHB1 (ABI3) (M, Brain)	GNGT2	eQTL_catalogue_nedelec_salmonella eQTL	0.0386613	0	3568
PHB1 (ABI3) (M, Brain)	COL1A1	eQTL_catalogue_nedelec_salmonella eQTL	0.0382751	0.00744433	2418
PHB1 (ABI3) (M, Brain)	ENSG00000204584	eQTL_catalogue_nedelec_salmonella eQTL	0.0362275	0	3140
PHB1 (ABI3) (M, Brain)	ITGA3	eQTL_catalogue_nedelec_salmonella eQTL	0.0361366	0	2821
PHB1 (ABI3) (M, Brain)	NXPH3	eQTL_catalogue_nedelec_salmonella eQTL	0.035845	0	3773
PHB1 (ABI3) (M, Brain)	PDK2	eQTL_catalogue_nedelec_salmonella eQTL	0.0355169	0.0133814	2762
PHB1 (ABI3) (M, Brain)	ABI3	eQTL_catalogue_nedelec_salmonella eQTL	0.0349097	0	3567
PHB1 (ABI3) (M, Brain)	PHB1	eQTL_catalogue_nedelec_salmonella eQTL	0.0335533	0	4076
PHB1 (ABI3) (M, Brain)	ENSG00000289021	eQTL_catalogue_nedelec_salmonella eQTL	0.0334788	0.0127762	2989
PHB1 (ABI3) (M, Brain)	ACSF2	eQTL_catalogue_nedelec_salmonella eQTL	0.0287751	0	1920
PHB1 (ABI3) (M, Brain)	UBE2Z	eQTL_catalogue_nedelec_salmonella eQTL	0.0229227	0.00823597	2873
PHB1 (ABI3) (M, Brain)	XYLT2	eQTL_catalogue_nedelec_salmonella eQTL	0.0221283	0.00157019	2106
PHB1 (ABI3) (M, Brain)	RSAD1	eQTL_catalogue_nedelec_salmonella eQTL	0.00927077	0	1793
PHB1 (ABI3) (M, Brain)	SPATA20	eQTL_catalogue_nedelec_salmonella eQTL	0.00865956	0	1661
PHB1 (ABI3) (M, Brain)	CBX1	eQTL_catalogue_nedelec_salmonella eQTL	0.00457758	0	1320
PHB1 (ABI3) (M, Brain)	COPZ2	eQTL_catalogue_nedelec_salmonella eQTL	0.0039181	0	1226
PHB1 (ABI3) (M, Brain)	SNX11	eQTL_catalogue_nedelec_salmonella eQTL	0.00378938	0	1323
PHB1 (ABI3) (M, Brain)	HOXB2	eQTL_catalogue_nedelec_salmonella eQTL	0.00352361	0.00187019	2419
PHB1 (ABI3) (M, Brain)	ANKRD40	eQTL_catalogue_nedelec_salmonella eQTL	0.00303944	0	1460
PHB1 (ABI3) (M, Brain)	NFE2L1	eQTL_catalogue_nedelec_salmonella eQTL	0.00291295	0	1247
PHB1 (ABI3) (M, Brain)	ABCC3	eQTL_catalogue_nedelec_salmonella eQTL	0.00283899	0	1547
PHB1 (ABI3) (M, Brain)	SP6	eQTL_catalogue_nedelec_salmonella eQTL	0.00259499	0	955
PHB1 (ABI3) (M, Brain)	LUC7L3	eQTL_catalogue_nedelec_salmonella eQTL	0.00256296	0	1443
PHB1 (ABI3) (M, Brain)	CDK5RAP3	eQTL_catalogue_nedelec_salmonella eQTL	0.00255591	0	1105
PHB1 (ABI3) (M, Brain)	ENSG00000266601	eQTL_catalogue_nedelec_salmonella eQTL	0.00249783	0	1057
PHB1 (ABI3) (M, Brain)	SP2-DT	eQTL_catalogue_nedelec_salmonella eQTL	0.00245937	0	1020
PHB1 (ABI3) (M, Brain)	MRPL10	eQTL_catalogue_nedelec_salmonella eQTL	0.00243874	0	912
PHB1 (ABI3) (M, Brain)	SCRN2	eQTL_catalogue_nedelec_salmonella eQTL	0.00241219	0	931
PHB1 (ABI3) (M, Brain)	PNPO	eQTL_catalogue_nedelec_salmonella eQTL	0.00235573	0	1067
PHB1 (ABI3) (M, Brain)	TOB1	eQTL_catalogue_nedelec_salmonella eQTL	0.00226296	0	1321
PHB1 (ABI3) (M, Brain)	SP2	eQTL_catalogue_nedelec_salmonella eQTL	0.00221081	0	1020
PHB1 (ABI3) (M, Brain)	TBX21	eQTL_catalogue_nedelec_salmonella eQTL	0.00157177	0	668
PHB1 (ABI3) (M, Brain)	KPNB1-DT	eQTL_catalogue_nedelec_salmonella eQTL	0.0015108	0	474
PHB1 (ABI3) (M, Brain)	ENSG00000249870	eQTL_catalogue_nedelec_salmonella eQTL	0.00146714	0	808
PHB1 (ABI3) (M, Brain)	SPAG9	eQTL_catalogue_nedelec_salmonella eQTL	0.00128516	0	634
PHB1 (ABI3) (M, Brain)	TBKBP1	eQTL_catalogue_nedelec_salmonella eQTL	0.00127348	0	575
PHB1 (ABI3) (M, Brain)	NME2	eQTL_catalogue_nedelec_salmonella eQTL	0.00118476	0	596
PHB1 (ABI3) (M, Brain)	NME1	eQTL_catalogue_nedelec_salmonella eQTL	0.00115543	0	606
PHB1 (ABI3) (M, Brain)	MBTD1	eQTL_catalogue_nedelec_salmonella eQTL	0.000943286	0	378
PHB1 (ABI3) (M, Brain)	KPNB1	eQTL_catalogue_nedelec_salmonella eQTL	0.000929263	0	474
PHB1 (ABI3) (M, Brain)	UTP18	eQTL_catalogue_nedelec_salmonella eQTL	0.00083922	0	377
PHB1 (ABI3) (M, Brain)	NPEPPS	eQTL_catalogue_nedelec_salmonella eQTL	0.000517127	0	224
PHB1 (ABI3) (M, Brain)	ENSG00000262039	eQTL_catalogue_nucleus_accumbens eQTL	0.269851	0	4693
PHB1 (ABI3) (M, Brain)	LRRC59	eQTL_catalogue_nucleus_accumbens eQTL	0.115884	0	2326
PHB1 (ABI3) (M, Brain)	SPOP	eQTL_catalogue_nucleus_accumbens eQTL	0.101872	0	4084
PHB1 (ABI3) (M, Brain)	HOXB2	eQTL_catalogue_nucleus_accumbens eQTL	0.072402	0.0285784	2880
PHB1 (ABI3) (M, Brain)	PHOSPHO1	eQTL_catalogue_nucleus_accumbens eQTL	0.0701403	0	4256
PHB1 (ABI3) (M, Brain)	SAMD14	eQTL_catalogue_nucleus_accumbens eQTL	0.0595801	0	2985
PHB1 (ABI3) (M, Brain)	NGFR	eQTL_catalogue_nucleus_accumbens eQTL	0.0580061	0.0294647	4563
PHB1 (ABI3) (M, Brain)	UBE2Z	eQTL_catalogue_nucleus_accumbens eQTL	0.0556053	0.0303385	3355
PHB1 (ABI3) (M, Brain)	ABI3	eQTL_catalogue_nucleus_accumbens eQTL	0.0511392	0	4202
PHB1 (ABI3) (M, Brain)	SKAP1	eQTL_catalogue_nucleus_accumbens eQTL	0.0464027	0	2544
PHB1 (ABI3) (M, Brain)	GNGT2	eQTL_catalogue_nucleus_accumbens eQTL	0.0457135	0	4203
PHB1 (ABI3) (M, Brain)	ENSG00000276851	eQTL_catalogue_nucleus_accumbens eQTL	0.0444775	0	3107
PHB1 (ABI3) (M, Brain)	TMEM92-AS1	eQTL_catalogue_nucleus_accumbens eQTL	0.0422752	0	2554
PHB1 (ABI3) (M, Brain)	ENSG00000250751	eQTL_catalogue_nucleus_accumbens eQTL	0.0408471	0	3996
PHB1 (ABI3) (M, Brain)	PPP1R9B	eQTL_catalogue_nucleus_accumbens eQTL	0.0390308	0	2909
PHB1 (ABI3) (M, Brain)	KAT7	eQTL_catalogue_nucleus_accumbens eQTL	0.0389805	0	3786
PHB1 (ABI3) (M, Brain)	PHB1	eQTL_catalogue_nucleus_accumbens eQTL	0.0387987	0	4792
PHB1 (ABI3) (M, Brain)	DLX4	eQTL_catalogue_nucleus_accumbens eQTL	0.0387674	0	3318
PHB1 (ABI3) (M, Brain)	EME1	eQTL_catalogue_nucleus_accumbens eQTL	0.0374528	0	2380
PHB1 (ABI3) (M, Brain)	SGCA	eQTL_catalogue_nucleus_accumbens eQTL	0.0374202	0.00491246	2882
PHB1 (ABI3) (M, Brain)	ITGA3	eQTL_catalogue_nucleus_accumbens eQTL	0.0363606	0	3161
PHB1 (ABI3) (M, Brain)	CALCOCO2	eQTL_catalogue_nucleus_accumbens eQTL	0.0362257	0	3175
PHB1 (ABI3) (M, Brain)	PICART1	eQTL_catalogue_nucleus_accumbens eQTL	0.0360417	0	3162
PHB1 (ABI3) (M, Brain)	ENSG00000262837	eQTL_catalogue_nucleus_accumbens eQTL	0.0358694	0	3679
PHB1 (ABI3) (M, Brain)	XYLT2	eQTL_catalogue_nucleus_accumbens eQTL	0.0356218	0	2437
PHB1 (ABI3) (M, Brain)	ENSG00000261959	eQTL_catalogue_nucleus_accumbens eQTL	0.0351003	0.0125221	2880
PHB1 (ABI3) (M, Brain)	MRPL27	eQTL_catalogue_nucleus_accumbens eQTL	0.0350547	0	2380
PHB1 (ABI3) (M, Brain)	COL1A1	eQTL_catalogue_nucleus_accumbens eQTL	0.0348464	0.0113757	2768
PHB1 (ABI3) (M, Brain)	ENSG00000236472	eQTL_catalogue_nucleus_accumbens eQTL	0.0345172	0	2957
PHB1 (ABI3) (M, Brain)	FAM117A	eQTL_catalogue_nucleus_accumbens eQTL	0.0341957	0	3785
PHB1 (ABI3) (M, Brain)	PDK2	eQTL_catalogue_nucleus_accumbens eQTL	0.0338767	0	3106
PHB1 (ABI3) (M, Brain)	ENSG00000254039	eQTL_catalogue_nucleus_accumbens eQTL	0.0338173	0	3485
PHB1 (ABI3) (M, Brain)	ENSG00000275025	eQTL_catalogue_nucleus_accumbens eQTL	0.0334825	0	3104
PHB1 (ABI3) (M, Brain)	ENSG00000250282	eQTL_catalogue_nucleus_accumbens eQTL	0.033421	0	3101
PHB1 (ABI3) (M, Brain)	TAC4	eQTL_catalogue_nucleus_accumbens eQTL	0.0329723	0	3640
PHB1 (ABI3) (M, Brain)	SLC35B1	eQTL_catalogue_nucleus_accumbens eQTL	0.032502	0	3993
PHB1 (ABI3) (M, Brain)	ENSG00000253730	eQTL_catalogue_nucleus_accumbens eQTL	0.0324286	0.00909155	2891
PHB1 (ABI3) (M, Brain)	ZNF652-AS1	eQTL_catalogue_nucleus_accumbens eQTL	0.0322468	0	4671
PHB1 (ABI3) (M, Brain)	ENSG00000204584	eQTL_catalogue_nucleus_accumbens eQTL	0.0313903	0.00468178	3649
PHB1 (ABI3) (M, Brain)	ENSG00000250948	eQTL_catalogue_nucleus_accumbens eQTL	0.0311017	0.0138022	4704
PHB1 (ABI3) (M, Brain)	NXPH3	eQTL_catalogue_nucleus_accumbens eQTL	0.0302126	0	4358
PHB1 (ABI3) (M, Brain)	ZNF652	eQTL_catalogue_nucleus_accumbens eQTL	0.0300288	0	4672
PHB1 (ABI3) (M, Brain)	ACSF2	eQTL_catalogue_nucleus_accumbens eQTL	0.0241616	0.00800816	2259
PHB1 (ABI3) (M, Brain)	ATP5MC1	eQTL_catalogue_nucleus_accumbens eQTL	0.0237111	0.00521124	3293
PHB1 (ABI3) (M, Brain)	ENSG00000275897	eQTL_catalogue_nucleus_accumbens eQTL	0.00961758	0.0100259	2103
PHB1 (ABI3) (M, Brain)	RSAD1	eQTL_catalogue_nucleus_accumbens eQTL	0.00942515	0	2095
PHB1 (ABI3) (M, Brain)	SNF8	eQTL_catalogue_nucleus_accumbens eQTL	0.0094169	0.0032847	3483
PHB1 (ABI3) (M, Brain)	MYCBPAP	eQTL_catalogue_nucleus_accumbens eQTL	0.0088813	0.00707719	2006
PHB1 (ABI3) (M, Brain)	CHAD	eQTL_catalogue_nucleus_accumbens eQTL	0.00844814	0	2130
PHB1 (ABI3) (M, Brain)	ENSG00000250976	eQTL_catalogue_nucleus_accumbens eQTL	0.00843971	0	1890
PHB1 (ABI3) (M, Brain)	ENSG00000249451	eQTL_catalogue_nucleus_accumbens eQTL	0.00834839	0	2006
PHB1 (ABI3) (M, Brain)	CACNA1G-AS1	eQTL_catalogue_nucleus_accumbens eQTL	0.00826234	0	1894
PHB1 (ABI3) (M, Brain)	ENSG00000250286	eQTL_catalogue_nucleus_accumbens eQTL	0.00824232	0	1925
PHB1 (ABI3) (M, Brain)	SKAP1-AS2	eQTL_catalogue_nucleus_accumbens eQTL	0.00821653	0	2248
PHB1 (ABI3) (M, Brain)	CACNA1G	eQTL_catalogue_nucleus_accumbens eQTL	0.0080443	0	1895
PHB1 (ABI3) (M, Brain)	EPN3	eQTL_catalogue_nucleus_accumbens eQTL	0.00785828	0	1940
PHB1 (ABI3) (M, Brain)	SPATA20	eQTL_catalogue_nucleus_accumbens eQTL	0.00768191	0.00690645	1920
PHB1 (ABI3) (M, Brain)	SP2	eQTL_catalogue_nucleus_accumbens eQTL	0.00598523	0	1259
PHB1 (ABI3) (M, Brain)	CDK5RAP3	eQTL_catalogue_nucleus_accumbens eQTL	0.00428191	0	1469
PHB1 (ABI3) (M, Brain)	SNX11	eQTL_catalogue_nucleus_accumbens eQTL	0.00420243	0	1695
PHB1 (ABI3) (M, Brain)	SCRN2	eQTL_catalogue_nucleus_accumbens eQTL	0.00396404	0	1136
PHB1 (ABI3) (M, Brain)	SP2-DT	eQTL_catalogue_nucleus_accumbens eQTL	0.00386687	0	1259
PHB1 (ABI3) (M, Brain)	CBX1	eQTL_catalogue_nucleus_accumbens eQTL	0.0037976	0	1692
PHB1 (ABI3) (M, Brain)	NFE2L1	eQTL_catalogue_nucleus_accumbens eQTL	0.00367924	0	1620
PHB1 (ABI3) (M, Brain)	ENSG00000278765	eQTL_catalogue_nucleus_accumbens eQTL	0.00338701	0	1650
PHB1 (ABI3) (M, Brain)	COPZ2	eQTL_catalogue_nucleus_accumbens eQTL	0.00330218	0	1600
PHB1 (ABI3) (M, Brain)	NFE2L1-DT	eQTL_catalogue_nucleus_accumbens eQTL	0.00326117	0	1620
PHB1 (ABI3) (M, Brain)	OSBPL7	eQTL_catalogue_nucleus_accumbens eQTL	0.00324547	0	1091
PHB1 (ABI3) (M, Brain)	ENSG00000266601	eQTL_catalogue_nucleus_accumbens eQTL	0.00324516	0	1360
PHB1 (ABI3) (M, Brain)	ENSG00000289599	eQTL_catalogue_nucleus_accumbens eQTL	0.00320637	0	1552
PHB1 (ABI3) (M, Brain)	ABCC3	eQTL_catalogue_nucleus_accumbens eQTL	0.00308288	0	1801
PHB1 (ABI3) (M, Brain)	PNPO	eQTL_catalogue_nucleus_accumbens eQTL	0.00297678	0	1385
PHB1 (ABI3) (M, Brain)	SP2-AS1	eQTL_catalogue_nucleus_accumbens eQTL	0.00291293	0	1385
PHB1 (ABI3) (M, Brain)	PRR15L	eQTL_catalogue_nucleus_accumbens eQTL	0.00290783	0	1435
PHB1 (ABI3) (M, Brain)	ANKRD40	eQTL_catalogue_nucleus_accumbens eQTL	0.00287691	0	1724
PHB1 (ABI3) (M, Brain)	LUC7L3	eQTL_catalogue_nucleus_accumbens eQTL	0.00279683	0	1710
PHB1 (ABI3) (M, Brain)	LRRC46	eQTL_catalogue_nucleus_accumbens eQTL	0.00267734	0	1111
PHB1 (ABI3) (M, Brain)	TOB1-AS1	eQTL_catalogue_nucleus_accumbens eQTL	0.00255138	0	1572
PHB1 (ABI3) (M, Brain)	TOB1	eQTL_catalogue_nucleus_accumbens eQTL	0.00243595	0	1569
PHB1 (ABI3) (M, Brain)	MRPL10	eQTL_catalogue_nucleus_accumbens eQTL	0.00242033	0	1111
PHB1 (ABI3) (M, Brain)	WFIKKN2	eQTL_catalogue_nucleus_accumbens eQTL	0.0023946	0	1616
PHB1 (ABI3) (M, Brain)	TBX21	eQTL_catalogue_nucleus_accumbens eQTL	0.00218413	0	852
PHB1 (ABI3) (M, Brain)	TBKBP1	eQTL_catalogue_nucleus_accumbens eQTL	0.00182883	0	750
PHB1 (ABI3) (M, Brain)	KPNB1-DT	eQTL_catalogue_nucleus_accumbens eQTL	0.00171884	0	635
PHB1 (ABI3) (M, Brain)	NME2	eQTL_catalogue_nucleus_accumbens eQTL	0.00164291	0	696
PHB1 (ABI3) (M, Brain)	TTLL6	eQTL_catalogue_nucleus_accumbens eQTL	0.00110893	0.00159766	3165
PHB1 (ABI3) (M, Brain)	ENSG00000289021	eQTL_catalogue_nucleus_accumbens eQTL	0.00114533	0.00153845	3484
PHB1 (ABI3) (M, Brain)	SPAG9	eQTL_catalogue_nucleus_accumbens eQTL	0.00144113	0	755
PHB1 (ABI3) (M, Brain)	NME1-NME2	eQTL_catalogue_nucleus_accumbens eQTL	0.00128303	0	711
PHB1 (ABI3) (M, Brain)	NME1	eQTL_catalogue_nucleus_accumbens eQTL	0.0012207	0	711
PHB1 (ABI3) (M, Brain)	KPNB1	eQTL_catalogue_nucleus_accumbens eQTL	0.00119676	0	635
PHB1 (ABI3) (M, Brain)	MBTD1	eQTL_catalogue_nucleus_accumbens eQTL	0.00114716	0	435
PHB1 (ABI3) (M, Brain)	UTP18	eQTL_catalogue_nucleus_accumbens eQTL	0.000891055	0	433
PHB1 (ABI3) (M, Brain)	NPEPPS	eQTL_catalogue_nucleus_accumbens eQTL	0.000472727	0	322
PHB1 (ABI3) (M, Brain)	ENSG00000253347	eQTL_catalogue_nucleus_accumbens eQTL	1.92419e-05	0	17
PHB1 (ABI3) (M, Brain)	SPATA20	eQTL_catalogue_nucleus_accumbens sQTL	0.00955075	0.00914372	1910
PHB1 (ABI3) (M, Brain)	RSAD1	eQTL_catalogue_nucleus_accumbens sQTL	0.00872316	0	2086
PHB1 (ABI3) (M, Brain)	SNX11	eQTL_catalogue_nucleus_accumbens sQTL	0.00392997	0	1711
PHB1 (ABI3) (M, Brain)	ATP5MC1	eQTL_catalogue_nucleus_accumbens sQTL	0.00257443	0.00282594	3293
PHB1 (ABI3) (M, Brain)	SCRN2	eQTL_catalogue_nucleus_accumbens sQTL	0.0028015	0	1132
PHB1 (ABI3) (M, Brain)	SPAG9	eQTL_catalogue_nucleus_accumbens sQTL	0.00208912	0	1211
PHB1 (ABI3) (M, Brain)	MRPL27	eQTL_catalogue_nucleus_accumbens sQTL	0.0012154	0.00113972	2390
PHB1 (ABI3) (M, Brain)	ITGA3	eQTL_catalogue_ovary eQTL	0.142267	0	3181
PHB1 (ABI3) (M, Brain)	FAM117A	eQTL_catalogue_ovary eQTL	0.116098	0	3810
PHB1 (ABI3) (M, Brain)	ACSF2	eQTL_catalogue_ovary eQTL	0.109657	0	2269
PHB1 (ABI3) (M, Brain)	TAC4	eQTL_catalogue_ovary eQTL	0.0975816	0.04843	3669
PHB1 (ABI3) (M, Brain)	SNF8	eQTL_catalogue_ovary eQTL	0.0956231	0.0617361	3513
PHB1 (ABI3) (M, Brain)	LRRC59	eQTL_catalogue_ovary eQTL	0.088732	0	2336
PHB1 (ABI3) (M, Brain)	PPP1R9B	eQTL_catalogue_ovary eQTL	0.0856404	0	2926
PHB1 (ABI3) (M, Brain)	SGCA	eQTL_catalogue_ovary eQTL	0.0832797	0	2899
PHB1 (ABI3) (M, Brain)	ZNF652	eQTL_catalogue_ovary eQTL	0.080366	0	4709
PHB1 (ABI3) (M, Brain)	GNGT2	eQTL_catalogue_ovary eQTL	0.0678255	0	4230
PHB1 (ABI3) (M, Brain)	HOXB6	eQTL_catalogue_ovary eQTL	0.0610885	0	3007
PHB1 (ABI3) (M, Brain)	ENSG00000263176	eQTL_catalogue_ovary eQTL	0.0585213	0	2745
PHB1 (ABI3) (M, Brain)	HOXB9	eQTL_catalogue_ovary eQTL	0.0542756	0.00590614	3035
PHB1 (ABI3) (M, Brain)	HOXB2	eQTL_catalogue_ovary eQTL	0.0524853	0	2915
PHB1 (ABI3) (M, Brain)	TMEM92	eQTL_catalogue_ovary eQTL	0.0498149	0	2615
PHB1 (ABI3) (M, Brain)	ENSG00000236472	eQTL_catalogue_ovary eQTL	0.0487985	0	2974
PHB1 (ABI3) (M, Brain)	MRPL27	eQTL_catalogue_ovary eQTL	0.0485966	0	2393
PHB1 (ABI3) (M, Brain)	NGFR	eQTL_catalogue_ovary eQTL	0.0478807	0	4605
PHB1 (ABI3) (M, Brain)	TMEM92-AS1	eQTL_catalogue_ovary eQTL	0.047563	0	2575
PHB1 (ABI3) (M, Brain)	HOXB-AS1	eQTL_catalogue_ovary eQTL	0.0453197	0	2910
PHB1 (ABI3) (M, Brain)	SPOP	eQTL_catalogue_ovary eQTL	0.0449635	0	4123
PHB1 (ABI3) (M, Brain)	PHOSPHO1	eQTL_catalogue_ovary eQTL	0.0442698	0	4283
PHB1 (ABI3) (M, Brain)	ENSG00000261959	eQTL_catalogue_ovary eQTL	0.0441604	0	2898
PHB1 (ABI3) (M, Brain)	COL1A1	eQTL_catalogue_ovary eQTL	0.0435592	0	2788
PHB1 (ABI3) (M, Brain)	HOXB3	eQTL_catalogue_ovary eQTL	0.0426869	0	3006
PHB1 (ABI3) (M, Brain)	PICART1	eQTL_catalogue_ovary eQTL	0.0419186	0	3182
PHB1 (ABI3) (M, Brain)	ENSG00000249406	eQTL_catalogue_ovary eQTL	0.0409928	0	2792
PHB1 (ABI3) (M, Brain)	ENSG00000254039	eQTL_catalogue_ovary eQTL	0.0398073	0	3514
PHB1 (ABI3) (M, Brain)	DLX3	eQTL_catalogue_ovary eQTL	0.0393289	0	3284
PHB1 (ABI3) (M, Brain)	HOXB7	eQTL_catalogue_ovary eQTL	0.0389777	0	3040
PHB1 (ABI3) (M, Brain)	ENSG00000253730	eQTL_catalogue_ovary eQTL	0.0389415	0	2908
PHB1 (ABI3) (M, Brain)	HOXB8	eQTL_catalogue_ovary eQTL	0.0387437	0	3020
PHB1 (ABI3) (M, Brain)	EME1	eQTL_catalogue_ovary eQTL	0.0381025	0	2393
PHB1 (ABI3) (M, Brain)	SAMD14	eQTL_catalogue_ovary eQTL	0.0377368	0	3001
PHB1 (ABI3) (M, Brain)	ZNF652-AS1	eQTL_catalogue_ovary eQTL	0.037394	0.00664572	4708
PHB1 (ABI3) (M, Brain)	PDK2	eQTL_catalogue_ovary eQTL	0.036798	0	3126
PHB1 (ABI3) (M, Brain)	XYLT2	eQTL_catalogue_ovary eQTL	0.0367754	0.0115449	2455
PHB1 (ABI3) (M, Brain)	HOXB5	eQTL_catalogue_ovary eQTL	0.0367555	0	2998
PHB1 (ABI3) (M, Brain)	ENSG00000250282	eQTL_catalogue_ovary eQTL	0.0361391	0.0104847	3121
PHB1 (ABI3) (M, Brain)	UBE2Z	eQTL_catalogue_ovary eQTL	0.0355305	0	3386
PHB1 (ABI3) (M, Brain)	TTLL6	eQTL_catalogue_ovary eQTL	0.0355197	0	3211
PHB1 (ABI3) (M, Brain)	ABI3	eQTL_catalogue_ovary eQTL	0.0355006	0	4229
PHB1 (ABI3) (M, Brain)	HOXB4	eQTL_catalogue_ovary eQTL	0.0353039	0	2973
PHB1 (ABI3) (M, Brain)	ENSG00000250948	eQTL_catalogue_ovary eQTL	0.0350424	0	4741
PHB1 (ABI3) (M, Brain)	ENSG00000262039	eQTL_catalogue_ovary eQTL	0.034989	0	4730
PHB1 (ABI3) (M, Brain)	HOXB-AS2	eQTL_catalogue_ovary eQTL	0.0345872	0	2930
PHB1 (ABI3) (M, Brain)	KAT7	eQTL_catalogue_ovary eQTL	0.0340592	0	3811
PHB1 (ABI3) (M, Brain)	SLC35B1	eQTL_catalogue_ovary eQTL	0.0340465	0	4030
PHB1 (ABI3) (M, Brain)	CALCOCO2	eQTL_catalogue_ovary eQTL	0.0339888	0.0143598	3219
PHB1 (ABI3) (M, Brain)	ENSG00000250751	eQTL_catalogue_ovary eQTL	0.033471	0.00997319	4033
PHB1 (ABI3) (M, Brain)	ENSG00000262837	eQTL_catalogue_ovary eQTL	0.0333264	0.0106786	3705
PHB1 (ABI3) (M, Brain)	SKAP1	eQTL_catalogue_ovary eQTL	0.0329165	0	2576
PHB1 (ABI3) (M, Brain)	NXPH3	eQTL_catalogue_ovary eQTL	0.032603	0	4400
PHB1 (ABI3) (M, Brain)	PHB1	eQTL_catalogue_ovary eQTL	0.0310308	0	4834
PHB1 (ABI3) (M, Brain)	ATP5MC1	eQTL_catalogue_ovary eQTL	0.0237608	0.00502276	3325
PHB1 (ABI3) (M, Brain)	EPN3	eQTL_catalogue_ovary eQTL	0.00793558	0.0136581	1946
PHB1 (ABI3) (M, Brain)	ENSG00000204584	eQTL_catalogue_ovary eQTL	0.0122584	0.00392233	3677
PHB1 (ABI3) (M, Brain)	CACNA1G-AS1	eQTL_catalogue_ovary eQTL	0.00890023	0	1899
PHB1 (ABI3) (M, Brain)	CHAD	eQTL_catalogue_ovary eQTL	0.00862009	0	2143
PHB1 (ABI3) (M, Brain)	RSAD1	eQTL_catalogue_ovary eQTL	0.00857838	0	2104
PHB1 (ABI3) (M, Brain)	ENSG00000275897	eQTL_catalogue_ovary eQTL	0.00851517	0	2114
PHB1 (ABI3) (M, Brain)	ENSG00000249451	eQTL_catalogue_ovary eQTL	0.00845415	0	2011
PHB1 (ABI3) (M, Brain)	MYCBPAP	eQTL_catalogue_ovary eQTL	0.00840953	0	2011
PHB1 (ABI3) (M, Brain)	ENSG00000250976	eQTL_catalogue_ovary eQTL	0.00835082	0	1895
PHB1 (ABI3) (M, Brain)	ENSG00000289021	eQTL_catalogue_ovary eQTL	0.00832432	0.00197314	3514
PHB1 (ABI3) (M, Brain)	ENSG00000250286	eQTL_catalogue_ovary eQTL	0.00803083	0	1931
PHB1 (ABI3) (M, Brain)	CACNA1G	eQTL_catalogue_ovary eQTL	0.00791344	0	1901
PHB1 (ABI3) (M, Brain)	SPATA20	eQTL_catalogue_ovary eQTL	0.00779721	0	1926
PHB1 (ABI3) (M, Brain)	ENSG00000275025	eQTL_catalogue_ovary eQTL	0.00747483	0.00538882	3124
PHB1 (ABI3) (M, Brain)	CBX1	eQTL_catalogue_ovary eQTL	0.00519809	0	1714
PHB1 (ABI3) (M, Brain)	SNX11	eQTL_catalogue_ovary eQTL	0.00418528	0	1717
PHB1 (ABI3) (M, Brain)	ENSG00000278765	eQTL_catalogue_ovary eQTL	0.00359125	0	1673
PHB1 (ABI3) (M, Brain)	PRR15L	eQTL_catalogue_ovary eQTL	0.00354547	0	1451
PHB1 (ABI3) (M, Brain)	NFE2L1	eQTL_catalogue_ovary eQTL	0.00335582	0	1642
PHB1 (ABI3) (M, Brain)	NFE2L1-DT	eQTL_catalogue_ovary eQTL	0.00334837	0	1642
PHB1 (ABI3) (M, Brain)	COPZ2	eQTL_catalogue_ovary eQTL	0.00332552	0	1620
PHB1 (ABI3) (M, Brain)	CDK5RAP3	eQTL_catalogue_ovary eQTL	0.00327269	0	1485
PHB1 (ABI3) (M, Brain)	SP2-AS1	eQTL_catalogue_ovary eQTL	0.0030629	0	1399
PHB1 (ABI3) (M, Brain)	PNPO	eQTL_catalogue_ovary eQTL	0.00303116	0	1399
PHB1 (ABI3) (M, Brain)	ABCC3	eQTL_catalogue_ovary eQTL	0.00291643	0	1795
PHB1 (ABI3) (M, Brain)	TOB1-AS1	eQTL_catalogue_ovary eQTL	0.00282433	0	1575
PHB1 (ABI3) (M, Brain)	ENSG00000266601	eQTL_catalogue_ovary eQTL	0.00281252	0	1374
PHB1 (ABI3) (M, Brain)	SP6	eQTL_catalogue_ovary eQTL	0.00280852	0	1179
PHB1 (ABI3) (M, Brain)	LUC7L3	eQTL_catalogue_ovary eQTL	0.00276429	0	1703
PHB1 (ABI3) (M, Brain)	ANKRD40	eQTL_catalogue_ovary eQTL	0.00274254	0	1717
PHB1 (ABI3) (M, Brain)	MRPL10	eQTL_catalogue_ovary eQTL	0.00268344	0	1128
PHB1 (ABI3) (M, Brain)	SP2-DT	eQTL_catalogue_ovary eQTL	0.00267875	0	1270
PHB1 (ABI3) (M, Brain)	SP2	eQTL_catalogue_ovary eQTL	0.00266665	0	1270
PHB1 (ABI3) (M, Brain)	SCRN2	eQTL_catalogue_ovary eQTL	0.00263241	0	1149
PHB1 (ABI3) (M, Brain)	TOB1	eQTL_catalogue_ovary eQTL	0.00256107	0	1573
PHB1 (ABI3) (M, Brain)	LRRC46	eQTL_catalogue_ovary eQTL	0.00250449	0	1128
PHB1 (ABI3) (M, Brain)	OSBPL7	eQTL_catalogue_ovary eQTL	0.00242515	0	1108
PHB1 (ABI3) (M, Brain)	WFIKKN2	eQTL_catalogue_ovary eQTL	0.0023606	0	1614
PHB1 (ABI3) (M, Brain)	TBKBP1	eQTL_catalogue_ovary eQTL	0.00229683	0	756
PHB1 (ABI3) (M, Brain)	TBX21	eQTL_catalogue_ovary eQTL	0.00221113	0	858
PHB1 (ABI3) (M, Brain)	ENSG00000249870	eQTL_catalogue_ovary eQTL	0.00160762	0	998
PHB1 (ABI3) (M, Brain)	SPAG9	eQTL_catalogue_ovary eQTL	0.00131217	0	771
PHB1 (ABI3) (M, Brain)	KPNB1	eQTL_catalogue_ovary eQTL	0.00129082	0	638
PHB1 (ABI3) (M, Brain)	NME2	eQTL_catalogue_ovary eQTL	0.00128301	0	712
PHB1 (ABI3) (M, Brain)	NME1-NME2	eQTL_catalogue_ovary eQTL	0.00127053	0	728
PHB1 (ABI3) (M, Brain)	NME1	eQTL_catalogue_ovary eQTL	0.00124965	0	728
PHB1 (ABI3) (M, Brain)	KPNB1-DT	eQTL_catalogue_ovary eQTL	0.00118856	0	638
PHB1 (ABI3) (M, Brain)	MBTD1	eQTL_catalogue_ovary eQTL	0.00089614	0	449
PHB1 (ABI3) (M, Brain)	UTP18	eQTL_catalogue_ovary eQTL	0.000879079	0	447
PHB1 (ABI3) (M, Brain)	NPEPPS	eQTL_catalogue_ovary eQTL	0.000504493	0	322
PHB1 (ABI3) (M, Brain)	ENSG00000253347	eQTL_catalogue_ovary eQTL	2.28146e-05	0	17
PHB1 (ABI3) (M, Brain)	SPATA20	eQTL_catalogue_ovary sQTL	0.00828635	0.00829959	1918
PHB1 (ABI3) (M, Brain)	RSAD1	eQTL_catalogue_ovary sQTL	0.00783419	0.00810428	2095
PHB1 (ABI3) (M, Brain)	ATP5MC1	eQTL_catalogue_ovary sQTL	0.00301118	0.00321272	3325
PHB1 (ABI3) (M, Brain)	CALCOCO2	eQTL_catalogue_ovary sQTL	0.00145631	0.0015553	3237
PHB1 (ABI3) (M, Brain)	MRPL27	eQTL_catalogue_ovary sQTL	0.00153457	0.00121689	2405
PHB1 (ABI3) (M, Brain)	FAM117A	eQTL_catalogue_pancreas eQTL	0.146738	0	4000
PHB1 (ABI3) (M, Brain)	ABI3	eQTL_catalogue_pancreas eQTL	0.0802105	0	4369
PHB1 (ABI3) (M, Brain)	ZNF652	eQTL_catalogue_pancreas eQTL	0.0760553	0.0470575	4875
PHB1 (ABI3) (M, Brain)	MRPL27	eQTL_catalogue_pancreas eQTL	0.0697629	0	2549
PHB1 (ABI3) (M, Brain)	SLC35B1	eQTL_catalogue_pancreas eQTL	0.065967	0	4216
PHB1 (ABI3) (M, Brain)	PHOSPHO1	eQTL_catalogue_pancreas eQTL	0.0602202	0	4421
PHB1 (ABI3) (M, Brain)	PICART1	eQTL_catalogue_pancreas eQTL	0.0535246	0	3359
PHB1 (ABI3) (M, Brain)	KAT7	eQTL_catalogue_pancreas eQTL	0.0528985	0	4001
PHB1 (ABI3) (M, Brain)	ATP5MC1	eQTL_catalogue_pancreas eQTL	0.0502774	0.0168098	3432
PHB1 (ABI3) (M, Brain)	HOXB6	eQTL_catalogue_pancreas eQTL	0.0487703	0.0282583	3080
PHB1 (ABI3) (M, Brain)	COL1A1	eQTL_catalogue_pancreas eQTL	0.0483046	0	2950
PHB1 (ABI3) (M, Brain)	GNGT2	eQTL_catalogue_pancreas eQTL	0.0470962	0	4370
PHB1 (ABI3) (M, Brain)	PRR15L	eQTL_catalogue_pancreas eQTL	0.0466889	0	1479
PHB1 (ABI3) (M, Brain)	TTLL6	eQTL_catalogue_pancreas eQTL	0.0461178	0.0044078	3304
PHB1 (ABI3) (M, Brain)	TMEM92-AS1	eQTL_catalogue_pancreas eQTL	0.0432276	0	2732
PHB1 (ABI3) (M, Brain)	ITGA3	eQTL_catalogue_pancreas eQTL	0.0427598	0	3358
PHB1 (ABI3) (M, Brain)	HOXB-AS2	eQTL_catalogue_pancreas eQTL	0.0396555	0	2997
PHB1 (ABI3) (M, Brain)	ENSG00000253102	eQTL_catalogue_pancreas eQTL	0.0377135	0	2496
PHB1 (ABI3) (M, Brain)	ACSF2	eQTL_catalogue_pancreas eQTL	0.0365816	0	2423
PHB1 (ABI3) (M, Brain)	CALCOCO2	eQTL_catalogue_pancreas eQTL	0.0354856	0	3313
PHB1 (ABI3) (M, Brain)	UBE2Z	eQTL_catalogue_pancreas eQTL	0.0338748	0	3495
PHB1 (ABI3) (M, Brain)	LRRC59	eQTL_catalogue_pancreas eQTL	0.0331369	0	2489
PHB1 (ABI3) (M, Brain)	XYLT2	eQTL_catalogue_pancreas eQTL	0.0325395	0	2610
PHB1 (ABI3) (M, Brain)	HOXB5	eQTL_catalogue_pancreas eQTL	0.0310169	0	3071
PHB1 (ABI3) (M, Brain)	HOXB7	eQTL_catalogue_pancreas eQTL	0.0307107	0	3116
PHB1 (ABI3) (M, Brain)	ENSG00000250282	eQTL_catalogue_pancreas eQTL	0.0307068	0	3296
PHB1 (ABI3) (M, Brain)	HOXB4	eQTL_catalogue_pancreas eQTL	0.0299556	0	3043
PHB1 (ABI3) (M, Brain)	HOXB-AS1	eQTL_catalogue_pancreas eQTL	0.0299453	0	2975
PHB1 (ABI3) (M, Brain)	TMEM92	eQTL_catalogue_pancreas eQTL	0.0298383	0	2773
PHB1 (ABI3) (M, Brain)	PHB1	eQTL_catalogue_pancreas eQTL	0.0290373	0	5043
PHB1 (ABI3) (M, Brain)	PPP1R9B	eQTL_catalogue_pancreas eQTL	0.029024	0	3093
PHB1 (ABI3) (M, Brain)	SPOP	eQTL_catalogue_pancreas eQTL	0.0288568	0.0140824	4311
PHB1 (ABI3) (M, Brain)	NGFR	eQTL_catalogue_pancreas eQTL	0.0272008	0	4805
PHB1 (ABI3) (M, Brain)	ENSG00000250948	eQTL_catalogue_pancreas eQTL	0.0266236	0	4922
PHB1 (ABI3) (M, Brain)	ENSG00000275025	eQTL_catalogue_pancreas eQTL	0.0265056	0.00885702	3299
PHB1 (ABI3) (M, Brain)	SKAP1	eQTL_catalogue_pancreas eQTL	0.024995	0.0115903	2631
PHB1 (ABI3) (M, Brain)	SNF8	eQTL_catalogue_pancreas eQTL	0.0247428	0	3625
PHB1 (ABI3) (M, Brain)	HOXB3	eQTL_catalogue_pancreas eQTL	0.0234978	0	3079
PHB1 (ABI3) (M, Brain)	HOXB2	eQTL_catalogue_pancreas eQTL	0.0222101	0	2979
PHB1 (ABI3) (M, Brain)	SNX11	eQTL_catalogue_pancreas eQTL	0.0177741	0	1751
PHB1 (ABI3) (M, Brain)	MYCBPAP	eQTL_catalogue_pancreas eQTL	0.0122758	0	2158
PHB1 (ABI3) (M, Brain)	EPN3	eQTL_catalogue_pancreas eQTL	0.00831277	0.0109875	2090
PHB1 (ABI3) (M, Brain)	ENSG00000249451	eQTL_catalogue_pancreas eQTL	0.00917179	0	2158
PHB1 (ABI3) (M, Brain)	ENSG00000275897	eQTL_catalogue_pancreas eQTL	0.00905916	0	2262
PHB1 (ABI3) (M, Brain)	ENSG00000204584	eQTL_catalogue_pancreas eQTL	0.00890301	0.00454255	3863
PHB1 (ABI3) (M, Brain)	TAC4	eQTL_catalogue_pancreas eQTL	0.00874455	0.00446602	3854
PHB1 (ABI3) (M, Brain)	CHAD	eQTL_catalogue_pancreas eQTL	0.00861601	0	2292
PHB1 (ABI3) (M, Brain)	RSAD1	eQTL_catalogue_pancreas eQTL	0.0084618	0	2253
PHB1 (ABI3) (M, Brain)	SPATA20	eQTL_catalogue_pancreas eQTL	0.00809391	0	2070
PHB1 (ABI3) (M, Brain)	ENSG00000250286	eQTL_catalogue_pancreas eQTL	0.00807703	0	2075
PHB1 (ABI3) (M, Brain)	PDK2	eQTL_catalogue_pancreas eQTL	0.00723857	0.00204318	3301
PHB1 (ABI3) (M, Brain)	PNPO	eQTL_catalogue_pancreas eQTL	0.00509165	0	1427
PHB1 (ABI3) (M, Brain)	LRRC46	eQTL_catalogue_pancreas eQTL	0.00470608	0	1147
PHB1 (ABI3) (M, Brain)	SP2-DT	eQTL_catalogue_pancreas eQTL	0.00428422	0	1299
PHB1 (ABI3) (M, Brain)	NFE2L1	eQTL_catalogue_pancreas eQTL	0.00389482	0	1674
PHB1 (ABI3) (M, Brain)	COPZ2	eQTL_catalogue_pancreas eQTL	0.00377603	0	1652
PHB1 (ABI3) (M, Brain)	NFE2L1-DT	eQTL_catalogue_pancreas eQTL	0.00365919	0	1674
PHB1 (ABI3) (M, Brain)	CBX1	eQTL_catalogue_pancreas eQTL	0.00365298	0	1748
PHB1 (ABI3) (M, Brain)	SP6	eQTL_catalogue_pancreas eQTL	0.00361214	0	1206
PHB1 (ABI3) (M, Brain)	SP2	eQTL_catalogue_pancreas eQTL	0.00359796	0	1299
PHB1 (ABI3) (M, Brain)	ENSG00000266601	eQTL_catalogue_pancreas eQTL	0.0032869	0	1402
PHB1 (ABI3) (M, Brain)	CDK5RAP3	eQTL_catalogue_pancreas eQTL	0.00327938	0	1513
PHB1 (ABI3) (M, Brain)	ENSG00000278765	eQTL_catalogue_pancreas eQTL	0.00320517	0	1706
PHB1 (ABI3) (M, Brain)	ABCC3	eQTL_catalogue_pancreas eQTL	0.00315181	0	1928
PHB1 (ABI3) (M, Brain)	SCRN2	eQTL_catalogue_pancreas eQTL	0.0031012	0	1172
PHB1 (ABI3) (M, Brain)	LUC7L3	eQTL_catalogue_pancreas eQTL	0.00303242	0	1828
PHB1 (ABI3) (M, Brain)	ANKRD40	eQTL_catalogue_pancreas eQTL	0.00300555	0	1843
PHB1 (ABI3) (M, Brain)	MRPL10	eQTL_catalogue_pancreas eQTL	0.0029911	0	1147
PHB1 (ABI3) (M, Brain)	OSBPL7	eQTL_catalogue_pancreas eQTL	0.00298504	0	1127
PHB1 (ABI3) (M, Brain)	SP2-AS1	eQTL_catalogue_pancreas eQTL	0.00286058	0	1427
PHB1 (ABI3) (M, Brain)	TOB1-AS1	eQTL_catalogue_pancreas eQTL	0.00258497	0	1684
PHB1 (ABI3) (M, Brain)	TOB1	eQTL_catalogue_pancreas eQTL	0.00252839	0	1681
PHB1 (ABI3) (M, Brain)	ENSG00000251665	eQTL_catalogue_pancreas eQTL	0.00244443	0	1422
PHB1 (ABI3) (M, Brain)	ENSG00000247011	eQTL_catalogue_pancreas eQTL	0.00233214	0	1420
PHB1 (ABI3) (M, Brain)	TBKBP1	eQTL_catalogue_pancreas eQTL	0.00169963	0	780
PHB1 (ABI3) (M, Brain)	NME2	eQTL_catalogue_pancreas eQTL	0.00154971	0	784
PHB1 (ABI3) (M, Brain)	ENSG00000289021	eQTL_catalogue_pancreas eQTL	0.00117148	0.00154503	3626
PHB1 (ABI3) (M, Brain)	NME1-NME2	eQTL_catalogue_pancreas eQTL	0.00152853	0	800
PHB1 (ABI3) (M, Brain)	SPAG9	eQTL_catalogue_pancreas eQTL	0.00148343	0	845
PHB1 (ABI3) (M, Brain)	SGCA	eQTL_catalogue_pancreas eQTL	0.00110389	0.00142638	3066
PHB1 (ABI3) (M, Brain)	NME1	eQTL_catalogue_pancreas eQTL	0.00139477	0	800
PHB1 (ABI3) (M, Brain)	KPNB1-DT	eQTL_catalogue_pancreas eQTL	0.0012312	0	658
PHB1 (ABI3) (M, Brain)	KPNB1	eQTL_catalogue_pancreas eQTL	0.00121063	0	658
PHB1 (ABI3) (M, Brain)	MBTD1	eQTL_catalogue_pancreas eQTL	0.00110054	0	519
PHB1 (ABI3) (M, Brain)	UTP18	eQTL_catalogue_pancreas eQTL	0.00109557	0	517
PHB1 (ABI3) (M, Brain)	NPEPPS	eQTL_catalogue_pancreas eQTL	0.000603362	0	333
PHB1 (ABI3) (M, Brain)	ENSG00000253347	eQTL_catalogue_pancreas eQTL	1.868e-05	0	18
PHB1 (ABI3) (M, Brain)	SPATA20	eQTL_catalogue_pancreas sQTL	0.00764233	0.0172362	2062
PHB1 (ABI3) (M, Brain)	SNX11	eQTL_catalogue_pancreas sQTL	0.00703282	0	1768
PHB1 (ABI3) (M, Brain)	CALCOCO2	eQTL_catalogue_pancreas sQTL	0.0052174	0.0016275	3333
PHB1 (ABI3) (M, Brain)	OSBPL7	eQTL_catalogue_pancreas sQTL	0.00447982	0	1088
PHB1 (ABI3) (M, Brain)	ABCC3	eQTL_catalogue_pancreas sQTL	0.00319963	0	1879
PHB1 (ABI3) (M, Brain)	ATP5MC1	eQTL_catalogue_pancreas sQTL	0.00240886	0.00265508	3432
PHB1 (ABI3) (M, Brain)	MRPL27	eQTL_catalogue_pancreas sQTL	0.00105064	0.00111537	2561
PHB1 (ABI3) (M, Brain)	TMEM92-AS1	eQTL_catalogue_pituitary eQTL	0.20249	0	2636
PHB1 (ABI3) (M, Brain)	NGFR	eQTL_catalogue_pituitary eQTL	0.162337	0	4690
PHB1 (ABI3) (M, Brain)	GNGT2	eQTL_catalogue_pituitary eQTL	0.0853661	0	4297
PHB1 (ABI3) (M, Brain)	ENSG00000250282	eQTL_catalogue_pituitary eQTL	0.0762343	0	3197
PHB1 (ABI3) (M, Brain)	B4GALNT2	eQTL_catalogue_pituitary eQTL	0.0628475	0	4139
PHB1 (ABI3) (M, Brain)	MRPL27	eQTL_catalogue_pituitary eQTL	0.0605225	0	2453
PHB1 (ABI3) (M, Brain)	ENSG00000262039	eQTL_catalogue_pituitary eQTL	0.0600685	0	4816
PHB1 (ABI3) (M, Brain)	ENSG00000262837	eQTL_catalogue_pituitary eQTL	0.0581874	0	3788
PHB1 (ABI3) (M, Brain)	PICART1	eQTL_catalogue_pituitary eQTL	0.0512822	0	3259
PHB1 (ABI3) (M, Brain)	TTLL6	eQTL_catalogue_pituitary eQTL	0.0483444	0	3236
PHB1 (ABI3) (M, Brain)	ENSG00000254039	eQTL_catalogue_pituitary eQTL	0.0442814	0	3587
PHB1 (ABI3) (M, Brain)	ACSF2	eQTL_catalogue_pituitary eQTL	0.0442701	0	2331
PHB1 (ABI3) (M, Brain)	KAT7	eQTL_catalogue_pituitary eQTL	0.0429112	0	3896
PHB1 (ABI3) (M, Brain)	SLC35B1	eQTL_catalogue_pituitary eQTL	0.0422674	0	4109
PHB1 (ABI3) (M, Brain)	EME1	eQTL_catalogue_pituitary eQTL	0.0418193	0	2453
PHB1 (ABI3) (M, Brain)	ENSG00000253102	eQTL_catalogue_pituitary eQTL	0.041193	0	2404
PHB1 (ABI3) (M, Brain)	ENSG00000236472	eQTL_catalogue_pituitary eQTL	0.0380442	0	3049
PHB1 (ABI3) (M, Brain)	HOXB8	eQTL_catalogue_pituitary eQTL	0.0372642	0	3037
PHB1 (ABI3) (M, Brain)	SKAP1	eQTL_catalogue_pituitary eQTL	0.0364401	0	2602
PHB1 (ABI3) (M, Brain)	ENSG00000261959	eQTL_catalogue_pituitary eQTL	0.0361971	0	2970
PHB1 (ABI3) (M, Brain)	DLX4	eQTL_catalogue_pituitary eQTL	0.0360945	0	3418
PHB1 (ABI3) (M, Brain)	SAMD14	eQTL_catalogue_pituitary eQTL	0.0355141	0	3078
PHB1 (ABI3) (M, Brain)	LRRC59	eQTL_catalogue_pituitary eQTL	0.0350058	0.0194674	2397
PHB1 (ABI3) (M, Brain)	ENSG00000276851	eQTL_catalogue_pituitary eQTL	0.0337528	0	3203
PHB1 (ABI3) (M, Brain)	DLX3	eQTL_catalogue_pituitary eQTL	0.033693	0	3359
PHB1 (ABI3) (M, Brain)	HOXB3	eQTL_catalogue_pituitary eQTL	0.0335246	0	3025
PHB1 (ABI3) (M, Brain)	ENSG00000253730	eQTL_catalogue_pituitary eQTL	0.0333761	0	2981
PHB1 (ABI3) (M, Brain)	PPP1R9B	eQTL_catalogue_pituitary eQTL	0.0328034	0	3000
PHB1 (ABI3) (M, Brain)	HOXB7	eQTL_catalogue_pituitary eQTL	0.0326401	0.0108852	3057
PHB1 (ABI3) (M, Brain)	UBE2Z	eQTL_catalogue_pituitary eQTL	0.0324663	0	3424
PHB1 (ABI3) (M, Brain)	TAC4	eQTL_catalogue_pituitary eQTL	0.0324343	0.0135897	3748
PHB1 (ABI3) (M, Brain)	CALCOCO2	eQTL_catalogue_pituitary eQTL	0.0321035	0	3245
PHB1 (ABI3) (M, Brain)	NXPH3	eQTL_catalogue_pituitary eQTL	0.0318652	0	4481
PHB1 (ABI3) (M, Brain)	PHB1	eQTL_catalogue_pituitary eQTL	0.0315447	0	4922
PHB1 (ABI3) (M, Brain)	SNF8	eQTL_catalogue_pituitary eQTL	0.0313979	0	3553
PHB1 (ABI3) (M, Brain)	ENSG00000275025	eQTL_catalogue_pituitary eQTL	0.0309937	0	3200
PHB1 (ABI3) (M, Brain)	NGFR-AS1	eQTL_catalogue_pituitary eQTL	0.0309673	0	4483
PHB1 (ABI3) (M, Brain)	FAM117A	eQTL_catalogue_pituitary eQTL	0.0307426	0	3895
PHB1 (ABI3) (M, Brain)	ZNF652-AS1	eQTL_catalogue_pituitary eQTL	0.0307213	0	4792
PHB1 (ABI3) (M, Brain)	COL1A1	eQTL_catalogue_pituitary eQTL	0.0306864	0	2854
PHB1 (ABI3) (M, Brain)	FLJ40194	eQTL_catalogue_pituitary eQTL	0.0306335	0	4353
PHB1 (ABI3) (M, Brain)	ITGA3	eQTL_catalogue_pituitary eQTL	0.0305799	0	3258
PHB1 (ABI3) (M, Brain)	ABI3	eQTL_catalogue_pituitary eQTL	0.0304898	0	4296
PHB1 (ABI3) (M, Brain)	HOXB-AS1	eQTL_catalogue_pituitary eQTL	0.0299583	0.00992975	2933
PHB1 (ABI3) (M, Brain)	PHOSPHO1	eQTL_catalogue_pituitary eQTL	0.0299461	0	4352
PHB1 (ABI3) (M, Brain)	ENSG00000250751	eQTL_catalogue_pituitary eQTL	0.029622	0	4110
PHB1 (ABI3) (M, Brain)	ENSG00000250310	eQTL_catalogue_pituitary eQTL	0.029613	0	4477
PHB1 (ABI3) (M, Brain)	ZNF652	eQTL_catalogue_pituitary eQTL	0.0292869	0	4793
PHB1 (ABI3) (M, Brain)	SPOP	eQTL_catalogue_pituitary eQTL	0.0284245	0	4202
PHB1 (ABI3) (M, Brain)	ENSG00000250948	eQTL_catalogue_pituitary eQTL	0.0278338	0	4829
PHB1 (ABI3) (M, Brain)	XYLT2	eQTL_catalogue_pituitary eQTL	0.0278051	0.00610532	2515
PHB1 (ABI3) (M, Brain)	MYCBPAP	eQTL_catalogue_pituitary eQTL	0.0105772	0.019326	2076
PHB1 (ABI3) (M, Brain)	HOXB2	eQTL_catalogue_pituitary eQTL	0.0164869	0.00270721	2939
PHB1 (ABI3) (M, Brain)	ENSG00000204584	eQTL_catalogue_pituitary eQTL	0.0133014	0.00418035	3757
PHB1 (ABI3) (M, Brain)	RSAD1	eQTL_catalogue_pituitary eQTL	0.00760839	0.0117373	2167
PHB1 (ABI3) (M, Brain)	SPATA20	eQTL_catalogue_pituitary eQTL	0.0072414	0.0108139	1991
PHB1 (ABI3) (M, Brain)	ENSG00000249451	eQTL_catalogue_pituitary eQTL	0.00974334	0	2076
PHB1 (ABI3) (M, Brain)	CACNA1G-AS1	eQTL_catalogue_pituitary eQTL	0.00927743	0	1965
PHB1 (ABI3) (M, Brain)	CHAD	eQTL_catalogue_pituitary eQTL	0.00847714	0	2203
PHB1 (ABI3) (M, Brain)	CACNA1G	eQTL_catalogue_pituitary eQTL	0.00798523	0	1966
PHB1 (ABI3) (M, Brain)	ENSG00000250286	eQTL_catalogue_pituitary eQTL	0.00787265	0	1996
PHB1 (ABI3) (M, Brain)	EPN3	eQTL_catalogue_pituitary eQTL	0.00758771	0	2009
PHB1 (ABI3) (M, Brain)	SKAP1-AS2	eQTL_catalogue_pituitary eQTL	0.00647164	0	2296
PHB1 (ABI3) (M, Brain)	ATP5MC1	eQTL_catalogue_pituitary eQTL	0.00554785	0.00224627	3360
PHB1 (ABI3) (M, Brain)	COPZ2	eQTL_catalogue_pituitary eQTL	0.0046681	0	1632
PHB1 (ABI3) (M, Brain)	CDK5RAP3	eQTL_catalogue_pituitary eQTL	0.00464597	0	1499
PHB1 (ABI3) (M, Brain)	ABCC3	eQTL_catalogue_pituitary eQTL	0.00438576	0	1866
PHB1 (ABI3) (M, Brain)	NFE2L1	eQTL_catalogue_pituitary eQTL	0.00432721	0	1653
PHB1 (ABI3) (M, Brain)	SKAP1-AS1	eQTL_catalogue_pituitary eQTL	0.00415145	0	2033
PHB1 (ABI3) (M, Brain)	SNX11	eQTL_catalogue_pituitary eQTL	0.00397603	0	1729
PHB1 (ABI3) (M, Brain)	ENSG00000278765	eQTL_catalogue_pituitary eQTL	0.00396129	0	1684
PHB1 (ABI3) (M, Brain)	NFE2L1-DT	eQTL_catalogue_pituitary eQTL	0.00380572	0	1653
PHB1 (ABI3) (M, Brain)	SP2-AS1	eQTL_catalogue_pituitary eQTL	0.00373142	0	1414
PHB1 (ABI3) (M, Brain)	ENSG00000289599	eQTL_catalogue_pituitary eQTL	0.00360182	0	1584
PHB1 (ABI3) (M, Brain)	CBX1	eQTL_catalogue_pituitary eQTL	0.00345208	0	1726
PHB1 (ABI3) (M, Brain)	SP2-DT	eQTL_catalogue_pituitary eQTL	0.003365	0	1284
PHB1 (ABI3) (M, Brain)	LRRC46	eQTL_catalogue_pituitary eQTL	0.00331604	0	1132
PHB1 (ABI3) (M, Brain)	ENSG00000266601	eQTL_catalogue_pituitary eQTL	0.00326911	0	1389
PHB1 (ABI3) (M, Brain)	PNPO	eQTL_catalogue_pituitary eQTL	0.00316525	0	1414
PHB1 (ABI3) (M, Brain)	PRR15L	eQTL_catalogue_pituitary eQTL	0.00313707	0	1465
PHB1 (ABI3) (M, Brain)	SCRN2	eQTL_catalogue_pituitary eQTL	0.00305496	0	1157
PHB1 (ABI3) (M, Brain)	SP6	eQTL_catalogue_pituitary eQTL	0.00298931	0	1190
PHB1 (ABI3) (M, Brain)	LUC7L3	eQTL_catalogue_pituitary eQTL	0.00297479	0	1769
PHB1 (ABI3) (M, Brain)	SP2	eQTL_catalogue_pituitary eQTL	0.00291093	0	1284
PHB1 (ABI3) (M, Brain)	ENSG00000251665	eQTL_catalogue_pituitary eQTL	0.00288121	0	1373
PHB1 (ABI3) (M, Brain)	MRPL10	eQTL_catalogue_pituitary eQTL	0.00283667	0	1132
PHB1 (ABI3) (M, Brain)	ANKRD40	eQTL_catalogue_pituitary eQTL	0.00283098	0	1786
PHB1 (ABI3) (M, Brain)	TOB1	eQTL_catalogue_pituitary eQTL	0.00269814	0	1629
PHB1 (ABI3) (M, Brain)	OSBPL7	eQTL_catalogue_pituitary eQTL	0.00249849	0	1111
PHB1 (ABI3) (M, Brain)	WFIKKN2	eQTL_catalogue_pituitary eQTL	0.00246167	0	1676
PHB1 (ABI3) (M, Brain)	TOB1-AS1	eQTL_catalogue_pituitary eQTL	0.00241599	0	1632
PHB1 (ABI3) (M, Brain)	TBX21	eQTL_catalogue_pituitary eQTL	0.00226218	0	865
PHB1 (ABI3) (M, Brain)	ENSG00000247011	eQTL_catalogue_pituitary eQTL	0.00222962	0	1371
PHB1 (ABI3) (M, Brain)	NME1	eQTL_catalogue_pituitary eQTL	0.00211549	0	754
PHB1 (ABI3) (M, Brain)	TBKBP1	eQTL_catalogue_pituitary eQTL	0.00184643	0	767
PHB1 (ABI3) (M, Brain)	SPAG9	eQTL_catalogue_pituitary eQTL	0.0017543	0	800
PHB1 (ABI3) (M, Brain)	PDK2	eQTL_catalogue_pituitary eQTL	0.00131241	0.00165685	3202
PHB1 (ABI3) (M, Brain)	ENSG00000249870	eQTL_catalogue_pituitary eQTL	0.00157641	0	1031
PHB1 (ABI3) (M, Brain)	ENSG00000289021	eQTL_catalogue_pituitary eQTL	0.00108883	0.00148108	3554
PHB1 (ABI3) (M, Brain)	SGCA	eQTL_catalogue_pituitary eQTL	0.00111603	0.00145512	2972
PHB1 (ABI3) (M, Brain)	KPNB1	eQTL_catalogue_pituitary eQTL	0.00127955	0	645
PHB1 (ABI3) (M, Brain)	NME2	eQTL_catalogue_pituitary eQTL	0.00126621	0	738
PHB1 (ABI3) (M, Brain)	KPNB1-DT	eQTL_catalogue_pituitary eQTL	0.00124923	0	645
PHB1 (ABI3) (M, Brain)	NME1-NME2	eQTL_catalogue_pituitary eQTL	0.00119865	0	754
PHB1 (ABI3) (M, Brain)	MBTD1	eQTL_catalogue_pituitary eQTL	0.000955668	0	469
PHB1 (ABI3) (M, Brain)	UTP18	eQTL_catalogue_pituitary eQTL	0.000944973	0	467
PHB1 (ABI3) (M, Brain)	NPEPPS	eQTL_catalogue_pituitary eQTL	0.00067395	0	325
PHB1 (ABI3) (M, Brain)	ENSG00000253347	eQTL_catalogue_pituitary eQTL	1.72673e-05	0	17
PHB1 (ABI3) (M, Brain)	CALCOCO2	eQTL_catalogue_pituitary sQTL	0.0215119	0.0038724	3264
PHB1 (ABI3) (M, Brain)	RSAD1	eQTL_catalogue_pituitary sQTL	0.00765489	0.0104872	2159
PHB1 (ABI3) (M, Brain)	SPATA20	eQTL_catalogue_pituitary sQTL	0.00794925	0	1981
PHB1 (ABI3) (M, Brain)	ITGA3	eQTL_catalogue_pituitary sQTL	0.00443274	0.00214749	3214
PHB1 (ABI3) (M, Brain)	ATP5MC1	eQTL_catalogue_pituitary sQTL	0.00257253	0.00283931	3360
PHB1 (ABI3) (M, Brain)	LRRC46	eQTL_catalogue_pituitary sQTL	0.00261432	0	1135
PHB1 (ABI3) (M, Brain)	SCRN2	eQTL_catalogue_pituitary sQTL	0.00251326	0	1153
PHB1 (ABI3) (M, Brain)	MRPL27	eQTL_catalogue_pituitary sQTL	0.00117152	0.00116882	2465
PHB1 (ABI3) (M, Brain)	NGFR-AS1	eQTL_catalogue_prostate eQTL	0.391406	0	4535
PHB1 (ABI3) (M, Brain)	NGFR	eQTL_catalogue_prostate eQTL	0.318967	0	4740
PHB1 (ABI3) (M, Brain)	FAM117A	eQTL_catalogue_prostate eQTL	0.137381	0.0743719	3944
PHB1 (ABI3) (M, Brain)	HOXB-AS2	eQTL_catalogue_prostate eQTL	0.123728	0	2976
PHB1 (ABI3) (M, Brain)	HOXB4	eQTL_catalogue_prostate eQTL	0.107994	0	3020
PHB1 (ABI3) (M, Brain)	DLX3	eQTL_catalogue_prostate eQTL	0.0834974	0	3408
PHB1 (ABI3) (M, Brain)	EME1	eQTL_catalogue_prostate eQTL	0.0616189	0	2491
PHB1 (ABI3) (M, Brain)	HOXB7	eQTL_catalogue_prostate eQTL	0.0592464	0	3093
PHB1 (ABI3) (M, Brain)	SAMD14	eQTL_catalogue_prostate eQTL	0.0584082	0.0284913	3116
PHB1 (ABI3) (M, Brain)	HOXB6	eQTL_catalogue_prostate eQTL	0.0560831	0	3056
PHB1 (ABI3) (M, Brain)	SLC35B1	eQTL_catalogue_prostate eQTL	0.0556672	0	4153
PHB1 (ABI3) (M, Brain)	HOXB5	eQTL_catalogue_prostate eQTL	0.0554391	0	3048
PHB1 (ABI3) (M, Brain)	HOXB-AS4	eQTL_catalogue_prostate eQTL	0.0518271	0	3091
PHB1 (ABI3) (M, Brain)	MRPL27	eQTL_catalogue_prostate eQTL	0.047156	0	2491
PHB1 (ABI3) (M, Brain)	ENSG00000249406	eQTL_catalogue_prostate eQTL	0.0455623	0	2897
PHB1 (ABI3) (M, Brain)	ENSG00000253102	eQTL_catalogue_prostate eQTL	0.0455012	0	2437
PHB1 (ABI3) (M, Brain)	ENSG00000254039	eQTL_catalogue_prostate eQTL	0.0443737	0	3639
PHB1 (ABI3) (M, Brain)	HOXB-AS3	eQTL_catalogue_prostate eQTL	0.043865	0	2966
PHB1 (ABI3) (M, Brain)	HOXB8	eQTL_catalogue_prostate eQTL	0.0433474	0	3069
PHB1 (ABI3) (M, Brain)	ENSG00000250310	eQTL_catalogue_prostate eQTL	0.04312	0.0159599	4529
PHB1 (ABI3) (M, Brain)	ENSG00000272763	eQTL_catalogue_prostate eQTL	0.0422003	0	3107
PHB1 (ABI3) (M, Brain)	HOXB3	eQTL_catalogue_prostate eQTL	0.0419915	0	3055
PHB1 (ABI3) (M, Brain)	PICART1	eQTL_catalogue_prostate eQTL	0.0417603	0	3303
PHB1 (ABI3) (M, Brain)	SNF8	eQTL_catalogue_prostate eQTL	0.0415776	0	3599
PHB1 (ABI3) (M, Brain)	PPP1R9B	eQTL_catalogue_prostate eQTL	0.0401575	0	3037
PHB1 (ABI3) (M, Brain)	ENSG00000263176	eQTL_catalogue_prostate eQTL	0.0395386	0	2850
PHB1 (ABI3) (M, Brain)	TAC4	eQTL_catalogue_prostate eQTL	0.0391861	0.00981026	3797
PHB1 (ABI3) (M, Brain)	GNGT2	eQTL_catalogue_prostate eQTL	0.0391421	0	4340
PHB1 (ABI3) (M, Brain)	ZNF652-AS1	eQTL_catalogue_prostate eQTL	0.0385304	0	4837
PHB1 (ABI3) (M, Brain)	PRAC1	eQTL_catalogue_prostate eQTL	0.0380119	0	3198
PHB1 (ABI3) (M, Brain)	ENSG00000253730	eQTL_catalogue_prostate eQTL	0.0377626	0	3019
PHB1 (ABI3) (M, Brain)	HOXB9	eQTL_catalogue_prostate eQTL	0.0371268	0	3087
PHB1 (ABI3) (M, Brain)	HOXB-AS1	eQTL_catalogue_prostate eQTL	0.0368865	0.0144941	2956
PHB1 (ABI3) (M, Brain)	ENSG00000261959	eQTL_catalogue_prostate eQTL	0.0363237	0	3008
PHB1 (ABI3) (M, Brain)	TMEM92	eQTL_catalogue_prostate eQTL	0.0363093	0	2720
PHB1 (ABI3) (M, Brain)	SKAP1	eQTL_catalogue_prostate eQTL	0.0362925	0	2617
PHB1 (ABI3) (M, Brain)	ENSG00000242407	eQTL_catalogue_prostate eQTL	0.0360734	0	3206
PHB1 (ABI3) (M, Brain)	LRRC59	eQTL_catalogue_prostate eQTL	0.0360618	0	2430
PHB1 (ABI3) (M, Brain)	PHB1	eQTL_catalogue_prostate eQTL	0.0356415	0	4970
PHB1 (ABI3) (M, Brain)	CALCOCO2	eQTL_catalogue_prostate eQTL	0.0353443	0	3291
PHB1 (ABI3) (M, Brain)	ENSG00000262039	eQTL_catalogue_prostate eQTL	0.0351675	0	4861
PHB1 (ABI3) (M, Brain)	ABI3	eQTL_catalogue_prostate eQTL	0.0343622	0	4339
PHB1 (ABI3) (M, Brain)	UBE2Z	eQTL_catalogue_prostate eQTL	0.0342688	0	3471
PHB1 (ABI3) (M, Brain)	ENSG00000275025	eQTL_catalogue_prostate eQTL	0.0342145	0	3243
PHB1 (ABI3) (M, Brain)	HOXB13	eQTL_catalogue_prostate eQTL	0.0342011	0	3202
PHB1 (ABI3) (M, Brain)	ENSG00000236472	eQTL_catalogue_prostate eQTL	0.0341183	0	3086
PHB1 (ABI3) (M, Brain)	TMEM92-AS1	eQTL_catalogue_prostate eQTL	0.0337321	0	2678
PHB1 (ABI3) (M, Brain)	LINC02086	eQTL_catalogue_prostate eQTL	0.0337166	0	3107
PHB1 (ABI3) (M, Brain)	XYLT2	eQTL_catalogue_prostate eQTL	0.0335144	0	2553
PHB1 (ABI3) (M, Brain)	COL1A1	eQTL_catalogue_prostate eQTL	0.0333599	0	2892
PHB1 (ABI3) (M, Brain)	ATP5MC1	eQTL_catalogue_prostate eQTL	0.0331672	0	3406
PHB1 (ABI3) (M, Brain)	ENSG00000250282	eQTL_catalogue_prostate eQTL	0.0326559	0	3240
PHB1 (ABI3) (M, Brain)	ITGA3	eQTL_catalogue_prostate eQTL	0.0325614	0	3302
PHB1 (ABI3) (M, Brain)	DLX4	eQTL_catalogue_prostate eQTL	0.0321756	0	3468
PHB1 (ABI3) (M, Brain)	FLJ40194	eQTL_catalogue_prostate eQTL	0.0320992	0	4396
PHB1 (ABI3) (M, Brain)	SPOP	eQTL_catalogue_prostate eQTL	0.0320713	0	4251
PHB1 (ABI3) (M, Brain)	ENSG00000250751	eQTL_catalogue_prostate eQTL	0.0318253	0	4156
PHB1 (ABI3) (M, Brain)	KAT7	eQTL_catalogue_prostate eQTL	0.0317375	0	3945
PHB1 (ABI3) (M, Brain)	ZNF652	eQTL_catalogue_prostate eQTL	0.0316958	0	4838
PHB1 (ABI3) (M, Brain)	HOXB2	eQTL_catalogue_prostate eQTL	0.0316712	0	2960
PHB1 (ABI3) (M, Brain)	ENSG00000276851	eQTL_catalogue_prostate eQTL	0.0311586	0	3246
PHB1 (ABI3) (M, Brain)	PHOSPHO1	eQTL_catalogue_prostate eQTL	0.0309546	0	4395
PHB1 (ABI3) (M, Brain)	ENSG00000262837	eQTL_catalogue_prostate eQTL	0.0307039	0	3837
PHB1 (ABI3) (M, Brain)	PRAC2	eQTL_catalogue_prostate eQTL	0.0299454	0.00509845	3199
PHB1 (ABI3) (M, Brain)	ENSG00000250948	eQTL_catalogue_prostate eQTL	0.0291709	0	4874
PHB1 (ABI3) (M, Brain)	ACSF2	eQTL_catalogue_prostate eQTL	0.0282052	0	2364
PHB1 (ABI3) (M, Brain)	TTLL6	eQTL_catalogue_prostate eQTL	0.0245416	0.00764594	3281
PHB1 (ABI3) (M, Brain)	NXPH3	eQTL_catalogue_prostate eQTL	0.0198745	0.00347508	4533
PHB1 (ABI3) (M, Brain)	CACNA1G-AS1	eQTL_catalogue_prostate eQTL	0.00962217	0.0136719	1989
PHB1 (ABI3) (M, Brain)	CHAD	eQTL_catalogue_prostate eQTL	0.0108363	0	2233
PHB1 (ABI3) (M, Brain)	CACNA1G	eQTL_catalogue_prostate eQTL	0.00986277	0	1991
PHB1 (ABI3) (M, Brain)	RSAD1	eQTL_catalogue_prostate eQTL	0.00936607	0	2195
PHB1 (ABI3) (M, Brain)	ENSG00000250286	eQTL_catalogue_prostate eQTL	0.00935316	0	2021
PHB1 (ABI3) (M, Brain)	ENSG00000275897	eQTL_catalogue_prostate eQTL	0.00932483	0	2204
PHB1 (ABI3) (M, Brain)	MYCBPAP	eQTL_catalogue_prostate eQTL	0.0093	0	2102
PHB1 (ABI3) (M, Brain)	ENSG00000250976	eQTL_catalogue_prostate eQTL	0.00925723	0	1985
PHB1 (ABI3) (M, Brain)	ENSG00000249451	eQTL_catalogue_prostate eQTL	0.00913532	0	2102
PHB1 (ABI3) (M, Brain)	EPN3	eQTL_catalogue_prostate eQTL	0.00840972	0	2036
PHB1 (ABI3) (M, Brain)	SPATA20	eQTL_catalogue_prostate eQTL	0.00824495	0	2016
PHB1 (ABI3) (M, Brain)	ENSG00000204584	eQTL_catalogue_prostate eQTL	0.00634474	0.00388592	3806
PHB1 (ABI3) (M, Brain)	SNX11	eQTL_catalogue_prostate eQTL	0.00499017	0	1734
PHB1 (ABI3) (M, Brain)	LRRC46	eQTL_catalogue_prostate eQTL	0.00498377	0	1131
PHB1 (ABI3) (M, Brain)	ENSG00000278765	eQTL_catalogue_prostate eQTL	0.00419096	0	1688
PHB1 (ABI3) (M, Brain)	NFE2L1-DT	eQTL_catalogue_prostate eQTL	0.00410128	0	1657
PHB1 (ABI3) (M, Brain)	CDK5RAP3	eQTL_catalogue_prostate eQTL	0.00401186	0	1497
PHB1 (ABI3) (M, Brain)	COPZ2	eQTL_catalogue_prostate eQTL	0.00390915	0	1635
PHB1 (ABI3) (M, Brain)	CBX1	eQTL_catalogue_prostate eQTL	0.00374107	0	1731
PHB1 (ABI3) (M, Brain)	NFE2L1	eQTL_catalogue_prostate eQTL	0.00363678	0	1657
PHB1 (ABI3) (M, Brain)	ABCC3	eQTL_catalogue_prostate eQTL	0.0034557	0	1878
PHB1 (ABI3) (M, Brain)	PNPO	eQTL_catalogue_prostate eQTL	0.00344573	0	1412
PHB1 (ABI3) (M, Brain)	OSBPL7	eQTL_catalogue_prostate eQTL	0.00322725	0	1111
PHB1 (ABI3) (M, Brain)	ENSG00000266601	eQTL_catalogue_prostate eQTL	0.00314624	0	1387
PHB1 (ABI3) (M, Brain)	ANKRD40	eQTL_catalogue_prostate eQTL	0.0030623	0	1795
PHB1 (ABI3) (M, Brain)	SP2-DT	eQTL_catalogue_prostate eQTL	0.00301411	0	1281
PHB1 (ABI3) (M, Brain)	LUC7L3	eQTL_catalogue_prostate eQTL	0.00301162	0	1778
PHB1 (ABI3) (M, Brain)	PRR15L	eQTL_catalogue_prostate eQTL	0.00294008	0	1463
PHB1 (ABI3) (M, Brain)	SP2-AS1	eQTL_catalogue_prostate eQTL	0.00289301	0	1412
PHB1 (ABI3) (M, Brain)	SCRN2	eQTL_catalogue_prostate eQTL	0.00284976	0	1157
PHB1 (ABI3) (M, Brain)	WFIKKN2	eQTL_catalogue_prostate eQTL	0.00283617	0	1678
PHB1 (ABI3) (M, Brain)	TOB1	eQTL_catalogue_prostate eQTL	0.00275659	0	1633
PHB1 (ABI3) (M, Brain)	SP2	eQTL_catalogue_prostate eQTL	0.00275093	0	1281
PHB1 (ABI3) (M, Brain)	MRPL10	eQTL_catalogue_prostate eQTL	0.00262032	0	1131
PHB1 (ABI3) (M, Brain)	SP6	eQTL_catalogue_prostate eQTL	0.00260031	0	1189
PHB1 (ABI3) (M, Brain)	TOB1-AS1	eQTL_catalogue_prostate eQTL	0.0025169	0	1636
PHB1 (ABI3) (M, Brain)	TBX21	eQTL_catalogue_prostate eQTL	0.00239012	0	870
PHB1 (ABI3) (M, Brain)	SGCA	eQTL_catalogue_prostate eQTL	0.00238346	0.00145668	3010
PHB1 (ABI3) (M, Brain)	ENSG00000247011	eQTL_catalogue_prostate eQTL	0.00236272	0	1373
PHB1 (ABI3) (M, Brain)	TBKBP1	eQTL_catalogue_prostate eQTL	0.00168521	0	767
PHB1 (ABI3) (M, Brain)	ENSG00000289021	eQTL_catalogue_prostate eQTL	0.00108916	0.00148975	3600
PHB1 (ABI3) (M, Brain)	PDK2	eQTL_catalogue_prostate eQTL	0.00115803	0.00142753	3245
PHB1 (ABI3) (M, Brain)	NME1	eQTL_catalogue_prostate eQTL	0.00140977	0	753
PHB1 (ABI3) (M, Brain)	SPAG9	eQTL_catalogue_prostate eQTL	0.0013779	0	797
PHB1 (ABI3) (M, Brain)	KPNB1-DT	eQTL_catalogue_prostate eQTL	0.00133831	0	643
PHB1 (ABI3) (M, Brain)	NME2	eQTL_catalogue_prostate eQTL	0.00128661	0	738
PHB1 (ABI3) (M, Brain)	NME1-NME2	eQTL_catalogue_prostate eQTL	0.0012582	0	753
PHB1 (ABI3) (M, Brain)	KPNB1	eQTL_catalogue_prostate eQTL	0.00119073	0	643
PHB1 (ABI3) (M, Brain)	MBTD1	eQTL_catalogue_prostate eQTL	0.00103677	0	474
PHB1 (ABI3) (M, Brain)	UTP18	eQTL_catalogue_prostate eQTL	0.000920654	0	472
PHB1 (ABI3) (M, Brain)	NPEPPS	eQTL_catalogue_prostate eQTL	0.000486765	0	324
PHB1 (ABI3) (M, Brain)	ENSG00000253347	eQTL_catalogue_prostate eQTL	2.40543e-05	0	18
PHB1 (ABI3) (M, Brain)	SPATA20	eQTL_catalogue_prostate sQTL	0.0085562	0.00675535	2008
PHB1 (ABI3) (M, Brain)	SNX11	eQTL_catalogue_prostate sQTL	0.00495896	0	1751
PHB1 (ABI3) (M, Brain)	OSBPL7	eQTL_catalogue_prostate sQTL	0.00363445	0	1071
PHB1 (ABI3) (M, Brain)	ATP5MC1	eQTL_catalogue_prostate sQTL	0.00308456	0.00331191	3406
PHB1 (ABI3) (M, Brain)	SCRN2	eQTL_catalogue_prostate sQTL	0.00306485	0	1152
PHB1 (ABI3) (M, Brain)	ABCC3	eQTL_catalogue_prostate sQTL	0.00303963	0	1832
PHB1 (ABI3) (M, Brain)	CALCOCO2	eQTL_catalogue_prostate sQTL	0.00172432	0.00156559	3309
PHB1 (ABI3) (M, Brain)	MRPL27	eQTL_catalogue_prostate sQTL	0.00169646	0.00121016	2504
PHB1 (ABI3) (M, Brain)	ITGA3	eQTL_catalogue_putamen eQTL	0.101414	0.0215868	3174
PHB1 (ABI3) (M, Brain)	SKAP1	eQTL_catalogue_putamen eQTL	0.0891279	0	2545
PHB1 (ABI3) (M, Brain)	SPOP	eQTL_catalogue_putamen eQTL	0.0861252	0	4101
PHB1 (ABI3) (M, Brain)	LRRC59	eQTL_catalogue_putamen eQTL	0.0682163	0	2339
PHB1 (ABI3) (M, Brain)	PHB1	eQTL_catalogue_putamen eQTL	0.0671856	0	4809
PHB1 (ABI3) (M, Brain)	SLC35B1	eQTL_catalogue_putamen eQTL	0.0549185	0	4008
PHB1 (ABI3) (M, Brain)	TMEM92-AS1	eQTL_catalogue_putamen eQTL	0.0540421	0	2567
PHB1 (ABI3) (M, Brain)	PPP1R9B	eQTL_catalogue_putamen eQTL	0.053678	0	2921
PHB1 (ABI3) (M, Brain)	CALCOCO2	eQTL_catalogue_putamen eQTL	0.0508516	0	3186
PHB1 (ABI3) (M, Brain)	GNGT2	eQTL_catalogue_putamen eQTL	0.0483196	0.0154454	4216
PHB1 (ABI3) (M, Brain)	COL1A1	eQTL_catalogue_putamen eQTL	0.0476144	0	2781
PHB1 (ABI3) (M, Brain)	ENSG00000236472	eQTL_catalogue_putamen eQTL	0.047498	0	2969
PHB1 (ABI3) (M, Brain)	ENSG00000254039	eQTL_catalogue_putamen eQTL	0.046224	0	3501
PHB1 (ABI3) (M, Brain)	ABI3	eQTL_catalogue_putamen eQTL	0.0459115	0	4215
PHB1 (ABI3) (M, Brain)	SAMD14	eQTL_catalogue_putamen eQTL	0.044188	0	2996
PHB1 (ABI3) (M, Brain)	TMEM92	eQTL_catalogue_putamen eQTL	0.042716	0	2605
PHB1 (ABI3) (M, Brain)	ZNF652-AS1	eQTL_catalogue_putamen eQTL	0.0422827	0	4680
PHB1 (ABI3) (M, Brain)	XYLT2	eQTL_catalogue_putamen eQTL	0.0417226	0	2450
PHB1 (ABI3) (M, Brain)	FAM117A	eQTL_catalogue_putamen eQTL	0.041555	0	3800
PHB1 (ABI3) (M, Brain)	ATP5MC1	eQTL_catalogue_putamen eQTL	0.0408446	0	3303
PHB1 (ABI3) (M, Brain)	ENSG00000253730	eQTL_catalogue_putamen eQTL	0.0401875	0	2903
PHB1 (ABI3) (M, Brain)	EME1	eQTL_catalogue_putamen eQTL	0.0390682	0	2394
PHB1 (ABI3) (M, Brain)	ZNF652	eQTL_catalogue_putamen eQTL	0.039052	0	4681
PHB1 (ABI3) (M, Brain)	ENSG00000250282	eQTL_catalogue_putamen eQTL	0.0385399	0	3113
PHB1 (ABI3) (M, Brain)	ENSG00000204584	eQTL_catalogue_putamen eQTL	0.0381314	0.00573359	3664
PHB1 (ABI3) (M, Brain)	ENSG00000261959	eQTL_catalogue_putamen eQTL	0.0380167	0	2893
PHB1 (ABI3) (M, Brain)	ENSG00000276851	eQTL_catalogue_putamen eQTL	0.037817	0	3119
PHB1 (ABI3) (M, Brain)	KAT7	eQTL_catalogue_putamen eQTL	0.0372344	0	3801
PHB1 (ABI3) (M, Brain)	UBE2Z	eQTL_catalogue_putamen eQTL	0.0371181	0	3365
PHB1 (ABI3) (M, Brain)	DLX4	eQTL_catalogue_putamen eQTL	0.036529	0	3332
PHB1 (ABI3) (M, Brain)	NGFR-AS1	eQTL_catalogue_putamen eQTL	0.0364106	0	4377
PHB1 (ABI3) (M, Brain)	PICART1	eQTL_catalogue_putamen eQTL	0.0362013	0	3175
PHB1 (ABI3) (M, Brain)	MRPL27	eQTL_catalogue_putamen eQTL	0.0358465	0	2394
PHB1 (ABI3) (M, Brain)	PDK2	eQTL_catalogue_putamen eQTL	0.035826	0.00906778	3118
PHB1 (ABI3) (M, Brain)	ENSG00000275025	eQTL_catalogue_putamen eQTL	0.0357096	0	3116
PHB1 (ABI3) (M, Brain)	HOXB2	eQTL_catalogue_putamen eQTL	0.0356792	0	2883
PHB1 (ABI3) (M, Brain)	ENSG00000250948	eQTL_catalogue_putamen eQTL	0.0354915	0	4717
PHB1 (ABI3) (M, Brain)	NGFR	eQTL_catalogue_putamen eQTL	0.0353056	0.00792843	4581
PHB1 (ABI3) (M, Brain)	TAC4	eQTL_catalogue_putamen eQTL	0.0350662	0	3655
PHB1 (ABI3) (M, Brain)	NXPH3	eQTL_catalogue_putamen eQTL	0.0350342	0	4375
PHB1 (ABI3) (M, Brain)	PHOSPHO1	eQTL_catalogue_putamen eQTL	0.0343156	0	4269
PHB1 (ABI3) (M, Brain)	HOXB-AS1	eQTL_catalogue_putamen eQTL	0.0339904	0	2877
PHB1 (ABI3) (M, Brain)	ENSG00000250310	eQTL_catalogue_putamen eQTL	0.0339338	0	4371
PHB1 (ABI3) (M, Brain)	ENSG00000262039	eQTL_catalogue_putamen eQTL	0.0330271	0	4704
PHB1 (ABI3) (M, Brain)	SNF8	eQTL_catalogue_putamen eQTL	0.0326056	0.00767191	3491
PHB1 (ABI3) (M, Brain)	TTLL6	eQTL_catalogue_putamen eQTL	0.0323715	0.00339307	3176
PHB1 (ABI3) (M, Brain)	ACSF2	eQTL_catalogue_putamen eQTL	0.0303112	0	2274
PHB1 (ABI3) (M, Brain)	SPATA20	eQTL_catalogue_putamen eQTL	0.00772734	0.021408	1934
PHB1 (ABI3) (M, Brain)	RSAD1	eQTL_catalogue_putamen eQTL	0.0145814	0	2111
PHB1 (ABI3) (M, Brain)	CHAD	eQTL_catalogue_putamen eQTL	0.00703908	0.0144422	2146
PHB1 (ABI3) (M, Brain)	CACNA1G	eQTL_catalogue_putamen eQTL	0.011437	0	1908
PHB1 (ABI3) (M, Brain)	MYCBPAP	eQTL_catalogue_putamen eQTL	0.00988599	0	2022
PHB1 (ABI3) (M, Brain)	ENSG00000249451	eQTL_catalogue_putamen eQTL	0.00979331	0	2022
PHB1 (ABI3) (M, Brain)	ENSG00000250286	eQTL_catalogue_putamen eQTL	0.00911765	0	1939
PHB1 (ABI3) (M, Brain)	EPN3	eQTL_catalogue_putamen eQTL	0.00834573	0	1954
PHB1 (ABI3) (M, Brain)	CACNA1G-AS1	eQTL_catalogue_putamen eQTL	0.00830736	0	1907
PHB1 (ABI3) (M, Brain)	SNX11	eQTL_catalogue_putamen eQTL	0.003834	0	1700
PHB1 (ABI3) (M, Brain)	CBX1	eQTL_catalogue_putamen eQTL	0.00373579	0	1697
PHB1 (ABI3) (M, Brain)	CDK5RAP3	eQTL_catalogue_putamen eQTL	0.00355746	0	1472
PHB1 (ABI3) (M, Brain)	ENSG00000278765	eQTL_catalogue_putamen eQTL	0.00354034	0	1654
PHB1 (ABI3) (M, Brain)	SP2	eQTL_catalogue_putamen eQTL	0.00352613	0	1261
PHB1 (ABI3) (M, Brain)	PNPO	eQTL_catalogue_putamen eQTL	0.00330891	0	1388
PHB1 (ABI3) (M, Brain)	NFE2L1	eQTL_catalogue_putamen eQTL	0.00329888	0	1624
PHB1 (ABI3) (M, Brain)	COPZ2	eQTL_catalogue_putamen eQTL	0.00328899	0	1603
PHB1 (ABI3) (M, Brain)	NFE2L1-DT	eQTL_catalogue_putamen eQTL	0.00322353	0	1624
PHB1 (ABI3) (M, Brain)	MRPL10	eQTL_catalogue_putamen eQTL	0.00320336	0	1113
PHB1 (ABI3) (M, Brain)	LRRC46	eQTL_catalogue_putamen eQTL	0.00313808	0	1113
PHB1 (ABI3) (M, Brain)	ENSG00000289599	eQTL_catalogue_putamen eQTL	0.00311693	0	1555
PHB1 (ABI3) (M, Brain)	ABCC3	eQTL_catalogue_putamen eQTL	0.00292734	0	1811
PHB1 (ABI3) (M, Brain)	ENSG00000266601	eQTL_catalogue_putamen eQTL	0.00292448	0	1363
PHB1 (ABI3) (M, Brain)	SCRN2	eQTL_catalogue_putamen eQTL	0.00291744	0	1138
PHB1 (ABI3) (M, Brain)	SP2-DT	eQTL_catalogue_putamen eQTL	0.0029035	0	1261
PHB1 (ABI3) (M, Brain)	SP2-AS1	eQTL_catalogue_putamen eQTL	0.00290336	0	1388
PHB1 (ABI3) (M, Brain)	OSBPL7	eQTL_catalogue_putamen eQTL	0.00287542	0	1093
PHB1 (ABI3) (M, Brain)	PRR15L	eQTL_catalogue_putamen eQTL	0.00283918	0	1438
PHB1 (ABI3) (M, Brain)	ANKRD40	eQTL_catalogue_putamen eQTL	0.00264816	0	1733
PHB1 (ABI3) (M, Brain)	TOB1-AS1	eQTL_catalogue_putamen eQTL	0.00258549	0	1578
PHB1 (ABI3) (M, Brain)	LUC7L3	eQTL_catalogue_putamen eQTL	0.00257994	0	1717
PHB1 (ABI3) (M, Brain)	WFIKKN2	eQTL_catalogue_putamen eQTL	0.0024698	0	1622
PHB1 (ABI3) (M, Brain)	TOB1	eQTL_catalogue_putamen eQTL	0.00246158	0	1576
PHB1 (ABI3) (M, Brain)	ENSG00000289021	eQTL_catalogue_putamen eQTL	0.00216684	0.00155752	3492
PHB1 (ABI3) (M, Brain)	TBX21	eQTL_catalogue_putamen eQTL	0.00213842	0	851
PHB1 (ABI3) (M, Brain)	ENSG00000249870	eQTL_catalogue_putamen eQTL	0.00158091	0	983
PHB1 (ABI3) (M, Brain)	TBKBP1	eQTL_catalogue_putamen eQTL	0.00152464	0	754
PHB1 (ABI3) (M, Brain)	SGCA	eQTL_catalogue_putamen eQTL	0.00110024	0.00144644	2894
PHB1 (ABI3) (M, Brain)	NME2	eQTL_catalogue_putamen eQTL	0.00135166	0	699
PHB1 (ABI3) (M, Brain)	NME1	eQTL_catalogue_putamen eQTL	0.00127593	0	714
PHB1 (ABI3) (M, Brain)	SPAG9	eQTL_catalogue_putamen eQTL	0.00126435	0	757
PHB1 (ABI3) (M, Brain)	NME1-NME2	eQTL_catalogue_putamen eQTL	0.00124572	0	714
PHB1 (ABI3) (M, Brain)	KPNB1-DT	eQTL_catalogue_putamen eQTL	0.00124257	0	636
PHB1 (ABI3) (M, Brain)	KPNB1	eQTL_catalogue_putamen eQTL	0.0012099	0	636
PHB1 (ABI3) (M, Brain)	UTP18	eQTL_catalogue_putamen eQTL	0.000975574	0	436
PHB1 (ABI3) (M, Brain)	MBTD1	eQTL_catalogue_putamen eQTL	0.00090375	0	438
PHB1 (ABI3) (M, Brain)	NPEPPS	eQTL_catalogue_putamen eQTL	0.000467801	0	320
PHB1 (ABI3) (M, Brain)	LINC02073	eQTL_catalogue_putamen eQTL	0.000230393	0	208
PHB1 (ABI3) (M, Brain)	ENSG00000253347	eQTL_catalogue_putamen eQTL	1.86735e-05	0	16
PHB1 (ABI3) (M, Brain)	SPATA20	eQTL_catalogue_putamen sQTL	0.0086129	0	1924
PHB1 (ABI3) (M, Brain)	SNX11	eQTL_catalogue_putamen sQTL	0.00394588	0	1716
PHB1 (ABI3) (M, Brain)	SCRN2	eQTL_catalogue_putamen sQTL	0.00295399	0	1134
PHB1 (ABI3) (M, Brain)	ATP5MC1	eQTL_catalogue_putamen sQTL	0.00267925	0.00268709	3303
PHB1 (ABI3) (M, Brain)	SPAG9	eQTL_catalogue_putamen sQTL	0.00209189	0	1220
PHB1 (ABI3) (M, Brain)	MRPL27	eQTL_catalogue_putamen sQTL	0.00122247	0.00112112	2404
PHB1 (ABI3) (M, Brain)	UBE2Z	eQTL_catalogue_quach_IAV eQTL	0.0464633	0	2514
PHB1 (ABI3) (M, Brain)	SNF8	eQTL_catalogue_quach_IAV eQTL	0.0375433	0	2610
PHB1 (ABI3) (M, Brain)	SPOP	eQTL_catalogue_quach_IAV eQTL	0.0179931	0	3104
PHB1 (ABI3) (M, Brain)	EME1	eQTL_catalogue_quach_IAV eQTL	0.00765279	0.0177196	1774
PHB1 (ABI3) (M, Brain)	FAM117A	eQTL_catalogue_quach_IAV eQTL	0.0165313	0	2849
PHB1 (ABI3) (M, Brain)	PHB1	eQTL_catalogue_quach_IAV eQTL	0.0162829	0	3561
PHB1 (ABI3) (M, Brain)	ENSG00000262039	eQTL_catalogue_quach_IAV eQTL	0.0151685	0	3470
PHB1 (ABI3) (M, Brain)	ATP5MC1	eQTL_catalogue_quach_IAV eQTL	0.0148457	0	2453
PHB1 (ABI3) (M, Brain)	LRRC59	eQTL_catalogue_quach_IAV eQTL	0.00465759	0.0148245	1726
PHB1 (ABI3) (M, Brain)	ZNF652	eQTL_catalogue_quach_IAV eQTL	0.0145026	0	3452
PHB1 (ABI3) (M, Brain)	ENSG00000236472	eQTL_catalogue_quach_IAV eQTL	0.0141864	0	2270
PHB1 (ABI3) (M, Brain)	ENSG00000204584	eQTL_catalogue_quach_IAV eQTL	0.0135426	0	2750
PHB1 (ABI3) (M, Brain)	ENSG00000250282	eQTL_catalogue_quach_IAV eQTL	0.013445	0	2414
PHB1 (ABI3) (M, Brain)	CALCOCO2	eQTL_catalogue_quach_IAV eQTL	0.0130444	0	2374
PHB1 (ABI3) (M, Brain)	PHOSPHO1	eQTL_catalogue_quach_IAV eQTL	0.0130102	0	3152
PHB1 (ABI3) (M, Brain)	HOXB4	eQTL_catalogue_quach_IAV eQTL	0.0128556	0	2161
PHB1 (ABI3) (M, Brain)	ENSG00000250948	eQTL_catalogue_quach_IAV eQTL	0.0128536	0	3481
PHB1 (ABI3) (M, Brain)	FLJ40194	eQTL_catalogue_quach_IAV eQTL	0.0126892	0	3153
PHB1 (ABI3) (M, Brain)	ENSG00000275025	eQTL_catalogue_quach_IAV eQTL	0.0126077	0	2417
PHB1 (ABI3) (M, Brain)	GIP	eQTL_catalogue_quach_IAV eQTL	0.0125968	0	2677
PHB1 (ABI3) (M, Brain)	KAT7	eQTL_catalogue_quach_IAV eQTL	0.0125179	0	2850
PHB1 (ABI3) (M, Brain)	PPP1R9B	eQTL_catalogue_quach_IAV eQTL	0.0123725	0	2231
PHB1 (ABI3) (M, Brain)	GNGT2	eQTL_catalogue_quach_IAV eQTL	0.012331	0	3124
PHB1 (ABI3) (M, Brain)	SAMD14	eQTL_catalogue_quach_IAV eQTL	0.0122333	0	2294
PHB1 (ABI3) (M, Brain)	ABI3	eQTL_catalogue_quach_IAV eQTL	0.0122317	0	3123
PHB1 (ABI3) (M, Brain)	TAC4	eQTL_catalogue_quach_IAV eQTL	0.0121992	0	2744
PHB1 (ABI3) (M, Brain)	ENSG00000289021	eQTL_catalogue_quach_IAV eQTL	0.01215	0	2611
PHB1 (ABI3) (M, Brain)	SLC35B1	eQTL_catalogue_quach_IAV eQTL	0.0120547	0	3030
PHB1 (ABI3) (M, Brain)	TMEM92	eQTL_catalogue_quach_IAV eQTL	0.0119784	0	1978
PHB1 (ABI3) (M, Brain)	ENSG00000262837	eQTL_catalogue_quach_IAV eQTL	0.0119257	0	2757
PHB1 (ABI3) (M, Brain)	XYLT2	eQTL_catalogue_quach_IAV eQTL	0.0114194	0	1835
PHB1 (ABI3) (M, Brain)	MRPL27	eQTL_catalogue_quach_IAV eQTL	0.0112818	0	1774
PHB1 (ABI3) (M, Brain)	HOXB3	eQTL_catalogue_quach_IAV eQTL	0.0110928	0	2189
PHB1 (ABI3) (M, Brain)	TMEM92-AS1	eQTL_catalogue_quach_IAV eQTL	0.0109314	0	1949
PHB1 (ABI3) (M, Brain)	ACSF2	eQTL_catalogue_quach_IAV eQTL	0.010414	0.00944964	1678
PHB1 (ABI3) (M, Brain)	CACNA1G	eQTL_catalogue_quach_IAV eQTL	0.00916193	0	1425
PHB1 (ABI3) (M, Brain)	SPATA20	eQTL_catalogue_quach_IAV eQTL	0.00851252	0.00491133	1451
PHB1 (ABI3) (M, Brain)	RSAD1	eQTL_catalogue_quach_IAV eQTL	0.00844317	0	1559
PHB1 (ABI3) (M, Brain)	SKAP1	eQTL_catalogue_quach_IAV eQTL	0.00764721	0	1890
PHB1 (ABI3) (M, Brain)	SNX11	eQTL_catalogue_quach_IAV eQTL	0.00705762	0	1150
PHB1 (ABI3) (M, Brain)	HOXB2	eQTL_catalogue_quach_IAV eQTL	0.00642417	0	2113
PHB1 (ABI3) (M, Brain)	HOXB-AS1	eQTL_catalogue_quach_IAV eQTL	0.00575194	0	2111
PHB1 (ABI3) (M, Brain)	NFE2L1	eQTL_catalogue_quach_IAV eQTL	0.00325385	0	1080
PHB1 (ABI3) (M, Brain)	CBX1	eQTL_catalogue_quach_IAV eQTL	0.00280466	0	1148
PHB1 (ABI3) (M, Brain)	ABCC3	eQTL_catalogue_quach_IAV eQTL	0.00279836	0	1346
PHB1 (ABI3) (M, Brain)	LUC7L3	eQTL_catalogue_quach_IAV eQTL	0.00274299	0	1259
PHB1 (ABI3) (M, Brain)	ENSG00000278765	eQTL_catalogue_quach_IAV eQTL	0.00272079	0	1107
PHB1 (ABI3) (M, Brain)	WFIKKN2	eQTL_catalogue_quach_IAV eQTL	0.00247242	0	1185
PHB1 (ABI3) (M, Brain)	ANKRD40	eQTL_catalogue_quach_IAV eQTL	0.00246058	0	1275
PHB1 (ABI3) (M, Brain)	ENSG00000285829	eQTL_catalogue_quach_IAV eQTL	0.00241458	0	1215
PHB1 (ABI3) (M, Brain)	COPZ2	eQTL_catalogue_quach_IAV eQTL	0.00240637	0	1058
PHB1 (ABI3) (M, Brain)	TOB1	eQTL_catalogue_quach_IAV eQTL	0.00237946	0	1146
PHB1 (ABI3) (M, Brain)	CDK5RAP3	eQTL_catalogue_quach_IAV eQTL	0.00236616	0	946
PHB1 (ABI3) (M, Brain)	ENSG00000289599	eQTL_catalogue_quach_IAV eQTL	0.00233929	0	1015
PHB1 (ABI3) (M, Brain)	SP2-AS1	eQTL_catalogue_quach_IAV eQTL	0.00220613	0	906
PHB1 (ABI3) (M, Brain)	SP2	eQTL_catalogue_quach_IAV eQTL	0.00214779	0	858
PHB1 (ABI3) (M, Brain)	ENSG00000266601	eQTL_catalogue_quach_IAV eQTL	0.00212283	0	896
PHB1 (ABI3) (M, Brain)	ENSG00000247011	eQTL_catalogue_quach_IAV eQTL	0.00202116	0	953
PHB1 (ABI3) (M, Brain)	ENSG00000251665	eQTL_catalogue_quach_IAV eQTL	0.00200889	0	955
PHB1 (ABI3) (M, Brain)	SCRN2	eQTL_catalogue_quach_IAV eQTL	0.00192664	0	809
PHB1 (ABI3) (M, Brain)	OSBPL7	eQTL_catalogue_quach_IAV eQTL	0.00185627	0	789
PHB1 (ABI3) (M, Brain)	MRPL10	eQTL_catalogue_quach_IAV eQTL	0.00180881	0	805
PHB1 (ABI3) (M, Brain)	ENSG00000249870	eQTL_catalogue_quach_IAV eQTL	0.00155081	0	706
PHB1 (ABI3) (M, Brain)	NME1	eQTL_catalogue_quach_IAV eQTL	0.00142366	0	523
PHB1 (ABI3) (M, Brain)	TBX21	eQTL_catalogue_quach_IAV eQTL	0.00137544	0	585
PHB1 (ABI3) (M, Brain)	SPAG9	eQTL_catalogue_quach_IAV eQTL	0.0013192	0	550
PHB1 (ABI3) (M, Brain)	TBKBP1	eQTL_catalogue_quach_IAV eQTL	0.00106213	0	495
PHB1 (ABI3) (M, Brain)	UTP18	eQTL_catalogue_quach_IAV eQTL	0.000994219	0	330
PHB1 (ABI3) (M, Brain)	MBTD1	eQTL_catalogue_quach_IAV eQTL	0.000967506	0	331
PHB1 (ABI3) (M, Brain)	KPNB1	eQTL_catalogue_quach_IAV eQTL	0.000910618	0	405
PHB1 (ABI3) (M, Brain)	KPNB1-DT	eQTL_catalogue_quach_IAV eQTL	0.00076871	0	405
PHB1 (ABI3) (M, Brain)	NPEPPS	eQTL_catalogue_quach_IAV eQTL	0.000292497	0	175
PHB1 (ABI3) (M, Brain)	ENSG00000253347	eQTL_catalogue_quach_IAV eQTL	1.36993e-05	0	10
PHB1 (ABI3) (M, Brain)	SNX11	eQTL_catalogue_quach_IAV sQTL	0.00313514	0	1162
PHB1 (ABI3) (M, Brain)	ABCC3	eQTL_catalogue_quach_IAV sQTL	0.00268628	0	1309
PHB1 (ABI3) (M, Brain)	PHOSPHO1	eQTL_catalogue_quach_LPS eQTL	0.018662	0	3177
PHB1 (ABI3) (M, Brain)	ENSG00000262837	eQTL_catalogue_quach_LPS eQTL	0.0165901	0	2808
PHB1 (ABI3) (M, Brain)	SNF8	eQTL_catalogue_quach_LPS eQTL	0.0151962	0	2623
PHB1 (ABI3) (M, Brain)	ENSG00000289021	eQTL_catalogue_quach_LPS eQTL	0.0151665	0	2624
PHB1 (ABI3) (M, Brain)	GNGT2	eQTL_catalogue_quach_LPS eQTL	0.0148532	0	3148
PHB1 (ABI3) (M, Brain)	SPOP	eQTL_catalogue_quach_LPS eQTL	0.0146355	0	3157
PHB1 (ABI3) (M, Brain)	PHB1	eQTL_catalogue_quach_LPS eQTL	0.0140158	0	3632
PHB1 (ABI3) (M, Brain)	ABI3	eQTL_catalogue_quach_LPS eQTL	0.0138186	0	3147
PHB1 (ABI3) (M, Brain)	ENSG00000262039	eQTL_catalogue_quach_LPS eQTL	0.0132439	0	3540
PHB1 (ABI3) (M, Brain)	MRPL27	eQTL_catalogue_quach_LPS eQTL	0.0131435	0	1826
PHB1 (ABI3) (M, Brain)	KAT7	eQTL_catalogue_quach_LPS eQTL	0.0129928	0	2901
PHB1 (ABI3) (M, Brain)	ENSG00000250948	eQTL_catalogue_quach_LPS eQTL	0.0129301	0	3550
PHB1 (ABI3) (M, Brain)	FAM117A	eQTL_catalogue_quach_LPS eQTL	0.0129218	0	2900
PHB1 (ABI3) (M, Brain)	ZNF652	eQTL_catalogue_quach_LPS eQTL	0.0129204	0	3523
PHB1 (ABI3) (M, Brain)	TAC4	eQTL_catalogue_quach_LPS eQTL	0.0127486	0	2795
PHB1 (ABI3) (M, Brain)	PPP1R9B	eQTL_catalogue_quach_LPS eQTL	0.0126634	0	2280
PHB1 (ABI3) (M, Brain)	CALCOCO2	eQTL_catalogue_quach_LPS eQTL	0.0126567	0	2383
PHB1 (ABI3) (M, Brain)	ATP5MC1	eQTL_catalogue_quach_LPS eQTL	0.0126473	0	2462
PHB1 (ABI3) (M, Brain)	ENSG00000236472	eQTL_catalogue_quach_LPS eQTL	0.0126052	0	2319
PHB1 (ABI3) (M, Brain)	SLC35B1	eQTL_catalogue_quach_LPS eQTL	0.0125403	0	3082
PHB1 (ABI3) (M, Brain)	ENSG00000204584	eQTL_catalogue_quach_LPS eQTL	0.0121881	0	2801
PHB1 (ABI3) (M, Brain)	TMEM92-AS1	eQTL_catalogue_quach_LPS eQTL	0.0119814	0	1999
PHB1 (ABI3) (M, Brain)	ENSG00000253730	eQTL_catalogue_quach_LPS eQTL	0.0119726	0	2268
PHB1 (ABI3) (M, Brain)	XYLT2	eQTL_catalogue_quach_LPS eQTL	0.0118968	0.00945762	1886
PHB1 (ABI3) (M, Brain)	SAMD14	eQTL_catalogue_quach_LPS eQTL	0.0116262	0	2343
PHB1 (ABI3) (M, Brain)	UBE2Z	eQTL_catalogue_quach_LPS eQTL	0.0108494	0	2526
PHB1 (ABI3) (M, Brain)	LRRC59	eQTL_catalogue_quach_LPS eQTL	0.0105625	0	1775
PHB1 (ABI3) (M, Brain)	RSAD1	eQTL_catalogue_quach_LPS eQTL	0.0085678	0	1609
PHB1 (ABI3) (M, Brain)	CACNA1G	eQTL_catalogue_quach_LPS eQTL	0.00846176	0	1477
PHB1 (ABI3) (M, Brain)	SPATA20	eQTL_catalogue_quach_LPS eQTL	0.00842035	0.00581192	1503
PHB1 (ABI3) (M, Brain)	HOXB2	eQTL_catalogue_quach_LPS eQTL	0.00668686	0	2132
PHB1 (ABI3) (M, Brain)	SNX11	eQTL_catalogue_quach_LPS eQTL	0.00653581	0	1174
PHB1 (ABI3) (M, Brain)	CBX1	eQTL_catalogue_quach_LPS eQTL	0.00316243	0	1172
PHB1 (ABI3) (M, Brain)	ENSG00000278765	eQTL_catalogue_quach_LPS eQTL	0.00299756	0	1128
PHB1 (ABI3) (M, Brain)	ABCC3	eQTL_catalogue_quach_LPS eQTL	0.00266112	0	1399
PHB1 (ABI3) (M, Brain)	NFE2L1	eQTL_catalogue_quach_LPS eQTL	0.00253581	0	1101
PHB1 (ABI3) (M, Brain)	ANKRD40	eQTL_catalogue_quach_LPS eQTL	0.00252979	0	1330
PHB1 (ABI3) (M, Brain)	SCRN2	eQTL_catalogue_quach_LPS eQTL	0.00252586	0	829
PHB1 (ABI3) (M, Brain)	LUC7L3	eQTL_catalogue_quach_LPS eQTL	0.00251419	0	1316
PHB1 (ABI3) (M, Brain)	CDK5RAP3	eQTL_catalogue_quach_LPS eQTL	0.00250264	0	966
PHB1 (ABI3) (M, Brain)	COPZ2	eQTL_catalogue_quach_LPS eQTL	0.00233097	0	1079
PHB1 (ABI3) (M, Brain)	TOB1	eQTL_catalogue_quach_LPS eQTL	0.00231113	0	1208
PHB1 (ABI3) (M, Brain)	SP2	eQTL_catalogue_quach_LPS eQTL	0.00207297	0	878
PHB1 (ABI3) (M, Brain)	ENSG00000266601	eQTL_catalogue_quach_LPS eQTL	0.0020637	0	916
PHB1 (ABI3) (M, Brain)	PNPO	eQTL_catalogue_quach_LPS eQTL	0.0020586	0	926
PHB1 (ABI3) (M, Brain)	SP2-AS1	eQTL_catalogue_quach_LPS eQTL	0.00192394	0	926
PHB1 (ABI3) (M, Brain)	OSBPL7	eQTL_catalogue_quach_LPS eQTL	0.00190984	0	809
PHB1 (ABI3) (M, Brain)	MRPL10	eQTL_catalogue_quach_LPS eQTL	0.00189282	0	825
PHB1 (ABI3) (M, Brain)	ENSG00000249870	eQTL_catalogue_quach_LPS eQTL	0.00157252	0	758
PHB1 (ABI3) (M, Brain)	SPAG9	eQTL_catalogue_quach_LPS eQTL	0.00140652	0	601
PHB1 (ABI3) (M, Brain)	TBX21	eQTL_catalogue_quach_LPS eQTL	0.0013648	0	604
PHB1 (ABI3) (M, Brain)	NME1	eQTL_catalogue_quach_LPS eQTL	0.00129944	0	574
PHB1 (ABI3) (M, Brain)	NME2	eQTL_catalogue_quach_LPS eQTL	0.00121296	0	563
PHB1 (ABI3) (M, Brain)	KPNB1	eQTL_catalogue_quach_LPS eQTL	0.00101978	0	421
PHB1 (ABI3) (M, Brain)	TBKBP1	eQTL_catalogue_quach_LPS eQTL	0.000996615	0	513
PHB1 (ABI3) (M, Brain)	UTP18	eQTL_catalogue_quach_LPS eQTL	0.000979058	0	376
PHB1 (ABI3) (M, Brain)	MBTD1	eQTL_catalogue_quach_LPS eQTL	0.000922103	0	377
PHB1 (ABI3) (M, Brain)	KPNB1-DT	eQTL_catalogue_quach_LPS eQTL	0.000907864	0	421
PHB1 (ABI3) (M, Brain)	NPEPPS	eQTL_catalogue_quach_LPS eQTL	0.000298083	0	182
PHB1 (ABI3) (M, Brain)	ENSG00000253347	eQTL_catalogue_quach_LPS eQTL	1.37716e-05	0	14
PHB1 (ABI3) (M, Brain)	SNX11	eQTL_catalogue_quach_LPS sQTL	0.00324892	0	1186
PHB1 (ABI3) (M, Brain)	ABCC3	eQTL_catalogue_quach_LPS sQTL	0.00250846	0	1363
PHB1 (ABI3) (M, Brain)	UBE2Z	eQTL_catalogue_quach_Pam3CSK4 eQTL	0.0466878	0	2418
PHB1 (ABI3) (M, Brain)	GNGT2	eQTL_catalogue_quach_Pam3CSK4 eQTL	0.0191042	0	3010
PHB1 (ABI3) (M, Brain)	ENSG00000250948	eQTL_catalogue_quach_Pam3CSK4 eQTL	0.0173802	0	3389
PHB1 (ABI3) (M, Brain)	KAT7	eQTL_catalogue_quach_Pam3CSK4 eQTL	0.016932	0	2756
PHB1 (ABI3) (M, Brain)	ABI3	eQTL_catalogue_quach_Pam3CSK4 eQTL	0.0167928	0	3009
PHB1 (ABI3) (M, Brain)	PHB1	eQTL_catalogue_quach_Pam3CSK4 eQTL	0.0159498	0	3467
PHB1 (ABI3) (M, Brain)	ENSG00000289021	eQTL_catalogue_quach_Pam3CSK4 eQTL	0.0152971	0	2511
PHB1 (ABI3) (M, Brain)	PPP1R9B	eQTL_catalogue_quach_Pam3CSK4 eQTL	0.0152766	0	2150
PHB1 (ABI3) (M, Brain)	SPOP	eQTL_catalogue_quach_Pam3CSK4 eQTL	0.0133135	0	3003
PHB1 (ABI3) (M, Brain)	PHOSPHO1	eQTL_catalogue_quach_Pam3CSK4 eQTL	0.0131974	0	3037
PHB1 (ABI3) (M, Brain)	ENSG00000262039	eQTL_catalogue_quach_Pam3CSK4 eQTL	0.0131784	0	3378
PHB1 (ABI3) (M, Brain)	TAC4	eQTL_catalogue_quach_Pam3CSK4 eQTL	0.0130378	0	2653
PHB1 (ABI3) (M, Brain)	ZNF652	eQTL_catalogue_quach_Pam3CSK4 eQTL	0.0130266	0	3360
PHB1 (ABI3) (M, Brain)	ENSG00000262837	eQTL_catalogue_quach_Pam3CSK4 eQTL	0.0129866	0	2665
PHB1 (ABI3) (M, Brain)	SLC35B1	eQTL_catalogue_quach_Pam3CSK4 eQTL	0.0128113	0	2931
PHB1 (ABI3) (M, Brain)	CALCOCO2	eQTL_catalogue_quach_Pam3CSK4 eQTL	0.0126271	0	2287
PHB1 (ABI3) (M, Brain)	TMEM92-AS1	eQTL_catalogue_quach_Pam3CSK4 eQTL	0.0125428	0	1878
PHB1 (ABI3) (M, Brain)	SAMD14	eQTL_catalogue_quach_Pam3CSK4 eQTL	0.0125044	0	2213
PHB1 (ABI3) (M, Brain)	SNF8	eQTL_catalogue_quach_Pam3CSK4 eQTL	0.0124386	0	2510
PHB1 (ABI3) (M, Brain)	MRPL27	eQTL_catalogue_quach_Pam3CSK4 eQTL	0.0122767	0	1708
PHB1 (ABI3) (M, Brain)	FAM117A	eQTL_catalogue_quach_Pam3CSK4 eQTL	0.0120388	0	2755
PHB1 (ABI3) (M, Brain)	ENSG00000236472	eQTL_catalogue_quach_Pam3CSK4 eQTL	0.0119886	0	2189
PHB1 (ABI3) (M, Brain)	ENSG00000204584	eQTL_catalogue_quach_Pam3CSK4 eQTL	0.0119424	0	2659
PHB1 (ABI3) (M, Brain)	ENSG00000253730	eQTL_catalogue_quach_Pam3CSK4 eQTL	0.0118278	0	2138
PHB1 (ABI3) (M, Brain)	ATP5MC1	eQTL_catalogue_quach_Pam3CSK4 eQTL	0.0108559	0	2360
PHB1 (ABI3) (M, Brain)	LRRC59	eQTL_catalogue_quach_Pam3CSK4 eQTL	0.0107818	0	1659
PHB1 (ABI3) (M, Brain)	XYLT2	eQTL_catalogue_quach_Pam3CSK4 eQTL	0.0107491	0	1767
PHB1 (ABI3) (M, Brain)	SPATA20	eQTL_catalogue_quach_Pam3CSK4 eQTL	0.0084462	0	1406
PHB1 (ABI3) (M, Brain)	RSAD1	eQTL_catalogue_quach_Pam3CSK4 eQTL	0.00821068	0	1506
PHB1 (ABI3) (M, Brain)	ENSG00000250976	eQTL_catalogue_quach_Pam3CSK4 eQTL	0.00820581	0	1382
PHB1 (ABI3) (M, Brain)	SNX11	eQTL_catalogue_quach_Pam3CSK4 eQTL	0.00579108	0	1137
PHB1 (ABI3) (M, Brain)	HOXB2	eQTL_catalogue_quach_Pam3CSK4 eQTL	0.00557439	0	2064
PHB1 (ABI3) (M, Brain)	CBX1	eQTL_catalogue_quach_Pam3CSK4 eQTL	0.00317288	0	1135
PHB1 (ABI3) (M, Brain)	ENSG00000278765	eQTL_catalogue_quach_Pam3CSK4 eQTL	0.00287059	0	1095
PHB1 (ABI3) (M, Brain)	ABCC3	eQTL_catalogue_quach_Pam3CSK4 eQTL	0.00257614	0	1311
PHB1 (ABI3) (M, Brain)	NFE2L1-DT	eQTL_catalogue_quach_Pam3CSK4 eQTL	0.00241893	0	1069
PHB1 (ABI3) (M, Brain)	ANKRD40	eQTL_catalogue_quach_Pam3CSK4 eQTL	0.00241513	0	1248
PHB1 (ABI3) (M, Brain)	LUC7L3	eQTL_catalogue_quach_Pam3CSK4 eQTL	0.00236742	0	1236
PHB1 (ABI3) (M, Brain)	COPZ2	eQTL_catalogue_quach_Pam3CSK4 eQTL	0.00230246	0	1047
PHB1 (ABI3) (M, Brain)	NFE2L1	eQTL_catalogue_quach_Pam3CSK4 eQTL	0.00229224	0	1069
PHB1 (ABI3) (M, Brain)	CDK5RAP3	eQTL_catalogue_quach_Pam3CSK4 eQTL	0.00222949	0	936
PHB1 (ABI3) (M, Brain)	TOB1	eQTL_catalogue_quach_Pam3CSK4 eQTL	0.00209392	0	1144
PHB1 (ABI3) (M, Brain)	PNPO	eQTL_catalogue_quach_Pam3CSK4 eQTL	0.00199227	0	898
PHB1 (ABI3) (M, Brain)	ENSG00000266601	eQTL_catalogue_quach_Pam3CSK4 eQTL	0.00197702	0	889
PHB1 (ABI3) (M, Brain)	SCRN2	eQTL_catalogue_quach_Pam3CSK4 eQTL	0.00186879	0	807
PHB1 (ABI3) (M, Brain)	ENSG00000251665	eQTL_catalogue_quach_Pam3CSK4 eQTL	0.00185925	0	961
PHB1 (ABI3) (M, Brain)	SP2-AS1	eQTL_catalogue_quach_Pam3CSK4 eQTL	0.00185568	0	898
PHB1 (ABI3) (M, Brain)	MRPL10	eQTL_catalogue_quach_Pam3CSK4 eQTL	0.00180967	0	803
PHB1 (ABI3) (M, Brain)	OSBPL7	eQTL_catalogue_quach_Pam3CSK4 eQTL	0.00174691	0	787
PHB1 (ABI3) (M, Brain)	SP2	eQTL_catalogue_quach_Pam3CSK4 eQTL	0.00173764	0	853
PHB1 (ABI3) (M, Brain)	ENSG00000249870	eQTL_catalogue_quach_Pam3CSK4 eQTL	0.00154744	0	715
PHB1 (ABI3) (M, Brain)	TBX21	eQTL_catalogue_quach_Pam3CSK4 eQTL	0.00147047	0	588
PHB1 (ABI3) (M, Brain)	NME1	eQTL_catalogue_quach_Pam3CSK4 eQTL	0.0014033	0	538
PHB1 (ABI3) (M, Brain)	SPAG9	eQTL_catalogue_quach_Pam3CSK4 eQTL	0.00131547	0	561
PHB1 (ABI3) (M, Brain)	NME2	eQTL_catalogue_quach_Pam3CSK4 eQTL	0.00112012	0	529
PHB1 (ABI3) (M, Brain)	TBKBP1	eQTL_catalogue_quach_Pam3CSK4 eQTL	0.000989051	0	499
PHB1 (ABI3) (M, Brain)	KPNB1	eQTL_catalogue_quach_Pam3CSK4 eQTL	0.00093203	0	413
PHB1 (ABI3) (M, Brain)	UTP18	eQTL_catalogue_quach_Pam3CSK4 eQTL	0.000914877	0	357
PHB1 (ABI3) (M, Brain)	MBTD1	eQTL_catalogue_quach_Pam3CSK4 eQTL	0.000889077	0	358
PHB1 (ABI3) (M, Brain)	KPNB1-DT	eQTL_catalogue_quach_Pam3CSK4 eQTL	0.000804235	0	413
PHB1 (ABI3) (M, Brain)	NPEPPS	eQTL_catalogue_quach_Pam3CSK4 eQTL	0.000267708	0	177
PHB1 (ABI3) (M, Brain)	ENSG00000253347	eQTL_catalogue_quach_Pam3CSK4 eQTL	1.46789e-05	0	14
PHB1 (ABI3) (M, Brain)	SNX11	eQTL_catalogue_quach_Pam3CSK4 sQTL	0.00325116	0	1152
PHB1 (ABI3) (M, Brain)	ABCC3	eQTL_catalogue_quach_Pam3CSK4 sQTL	0.00254894	0	1279
PHB1 (ABI3) (M, Brain)	UBE2Z	eQTL_catalogue_quach_R848 eQTL	0.0469252	0	2410
PHB1 (ABI3) (M, Brain)	PHB1	eQTL_catalogue_quach_R848 eQTL	0.0235523	0	3430
PHB1 (ABI3) (M, Brain)	SLC35B1	eQTL_catalogue_quach_R848 eQTL	0.017122	0	2904
PHB1 (ABI3) (M, Brain)	LRRC59	eQTL_catalogue_quach_R848 eQTL	0.0155245	0	1635
PHB1 (ABI3) (M, Brain)	ENSG00000204584	eQTL_catalogue_quach_R848 eQTL	0.0150188	0	2635
PHB1 (ABI3) (M, Brain)	CALCOCO2	eQTL_catalogue_quach_R848 eQTL	0.0142179	0	2280
PHB1 (ABI3) (M, Brain)	TAC4	eQTL_catalogue_quach_R848 eQTL	0.0137523	0	2629
PHB1 (ABI3) (M, Brain)	SPOP	eQTL_catalogue_quach_R848 eQTL	0.013575	0	2977
PHB1 (ABI3) (M, Brain)	PPP1R9B	eQTL_catalogue_quach_R848 eQTL	0.0132141	0	2130
PHB1 (ABI3) (M, Brain)	SNF8	eQTL_catalogue_quach_R848 eQTL	0.0130572	0	2501
PHB1 (ABI3) (M, Brain)	ABI3	eQTL_catalogue_quach_R848 eQTL	0.0130109	0	2996
PHB1 (ABI3) (M, Brain)	ZNF652	eQTL_catalogue_quach_R848 eQTL	0.0130043	0	3323
PHB1 (ABI3) (M, Brain)	MRPL27	eQTL_catalogue_quach_R848 eQTL	0.0127912	0	1684
PHB1 (ABI3) (M, Brain)	XYLT2	eQTL_catalogue_quach_R848 eQTL	0.0123191	0	1743
PHB1 (ABI3) (M, Brain)	GNGT2	eQTL_catalogue_quach_R848 eQTL	0.0119453	0	2997
PHB1 (ABI3) (M, Brain)	FAM117A	eQTL_catalogue_quach_R848 eQTL	0.0119206	0	2731
PHB1 (ABI3) (M, Brain)	ENSG00000253730	eQTL_catalogue_quach_R848 eQTL	0.0118557	0	2117
PHB1 (ABI3) (M, Brain)	KAT7	eQTL_catalogue_quach_R848 eQTL	0.0117134	0	2732
PHB1 (ABI3) (M, Brain)	ATP5MC1	eQTL_catalogue_quach_R848 eQTL	0.0116585	0	2353
PHB1 (ABI3) (M, Brain)	TMEM92-AS1	eQTL_catalogue_quach_R848 eQTL	0.0116554	0	1854
PHB1 (ABI3) (M, Brain)	ENSG00000289021	eQTL_catalogue_quach_R848 eQTL	0.0114378	0	2502
PHB1 (ABI3) (M, Brain)	ENSG00000236472	eQTL_catalogue_quach_R848 eQTL	0.0113523	0	2169
PHB1 (ABI3) (M, Brain)	SPATA20	eQTL_catalogue_quach_R848 eQTL	0.0084156	0.00558779	1374
PHB1 (ABI3) (M, Brain)	RSAD1	eQTL_catalogue_quach_R848 eQTL	0.00836732	0	1474
PHB1 (ABI3) (M, Brain)	HOXB2	eQTL_catalogue_quach_R848 eQTL	0.00633782	0	2059
PHB1 (ABI3) (M, Brain)	SNX11	eQTL_catalogue_quach_R848 eQTL	0.00449388	0	1122
PHB1 (ABI3) (M, Brain)	ENSG00000278765	eQTL_catalogue_quach_R848 eQTL	0.00299707	0	1080
PHB1 (ABI3) (M, Brain)	CBX1	eQTL_catalogue_quach_R848 eQTL	0.00274885	0	1120
PHB1 (ABI3) (M, Brain)	NFE2L1	eQTL_catalogue_quach_R848 eQTL	0.002545	0	1054
PHB1 (ABI3) (M, Brain)	ABCC3	eQTL_catalogue_quach_R848 eQTL	0.0025026	0	1282
PHB1 (ABI3) (M, Brain)	ANKRD40	eQTL_catalogue_quach_R848 eQTL	0.00227955	0	1219
PHB1 (ABI3) (M, Brain)	LUC7L3	eQTL_catalogue_quach_R848 eQTL	0.00226976	0	1207
PHB1 (ABI3) (M, Brain)	CDK5RAP3	eQTL_catalogue_quach_R848 eQTL	0.00225246	0	922
PHB1 (ABI3) (M, Brain)	TOB1	eQTL_catalogue_quach_R848 eQTL	0.00212847	0	1115
PHB1 (ABI3) (M, Brain)	SP2-AS1	eQTL_catalogue_quach_R848 eQTL	0.00199174	0	885
PHB1 (ABI3) (M, Brain)	ENSG00000266601	eQTL_catalogue_quach_R848 eQTL	0.00198845	0	876
PHB1 (ABI3) (M, Brain)	ENSG00000251665	eQTL_catalogue_quach_R848 eQTL	0.00190322	0	933
PHB1 (ABI3) (M, Brain)	SP2	eQTL_catalogue_quach_R848 eQTL	0.00184124	0	840
PHB1 (ABI3) (M, Brain)	SP6	eQTL_catalogue_quach_R848 eQTL	0.00181019	0	807
PHB1 (ABI3) (M, Brain)	MRPL10	eQTL_catalogue_quach_R848 eQTL	0.00173922	0	790
PHB1 (ABI3) (M, Brain)	SCRN2	eQTL_catalogue_quach_R848 eQTL	0.00173445	0	794
PHB1 (ABI3) (M, Brain)	OSBPL7	eQTL_catalogue_quach_R848 eQTL	0.00171373	0	774
PHB1 (ABI3) (M, Brain)	ENSG00000249870	eQTL_catalogue_quach_R848 eQTL	0.00149098	0	691
PHB1 (ABI3) (M, Brain)	SPAG9	eQTL_catalogue_quach_R848 eQTL	0.0013699	0	539
PHB1 (ABI3) (M, Brain)	TBX21	eQTL_catalogue_quach_R848 eQTL	0.00121893	0	576
PHB1 (ABI3) (M, Brain)	NME1	eQTL_catalogue_quach_R848 eQTL	0.00116492	0	515
PHB1 (ABI3) (M, Brain)	NME2	eQTL_catalogue_quach_R848 eQTL	0.00110874	0	506
PHB1 (ABI3) (M, Brain)	TBKBP1	eQTL_catalogue_quach_R848 eQTL	0.00105843	0	489
PHB1 (ABI3) (M, Brain)	UTP18	eQTL_catalogue_quach_R848 eQTL	0.000859453	0	335
PHB1 (ABI3) (M, Brain)	MBTD1	eQTL_catalogue_quach_R848 eQTL	0.000856801	0	335
PHB1 (ABI3) (M, Brain)	KPNB1	eQTL_catalogue_quach_R848 eQTL	0.000849529	0	401
PHB1 (ABI3) (M, Brain)	KPNB1-DT	eQTL_catalogue_quach_R848 eQTL	0.00079857	0	401
PHB1 (ABI3) (M, Brain)	NPEPPS	eQTL_catalogue_quach_R848 eQTL	0.000260518	0	168
PHB1 (ABI3) (M, Brain)	SNX11	eQTL_catalogue_quach_R848 sQTL	0.00295645	0	1136
PHB1 (ABI3) (M, Brain)	ABCC3	eQTL_catalogue_quach_R848 sQTL	0.00236559	0	1250
PHB1 (ABI3) (M, Brain)	ANKRD40	eQTL_catalogue_quach_R848 sQTL	0.00233099	0	1222
PHB1 (ABI3) (M, Brain)	ZNF652-AS1	eQTL_catalogue_quach_naive eQTL	0.0601271	0	3453
PHB1 (ABI3) (M, Brain)	MRPL27	eQTL_catalogue_quach_naive eQTL	0.0173052	0	1771
PHB1 (ABI3) (M, Brain)	PHOSPHO1	eQTL_catalogue_quach_naive eQTL	0.014975	0	3152
PHB1 (ABI3) (M, Brain)	SLC35B1	eQTL_catalogue_quach_naive eQTL	0.0147721	0	3027
PHB1 (ABI3) (M, Brain)	ENSG00000262039	eQTL_catalogue_quach_naive eQTL	0.0147186	0	3473
PHB1 (ABI3) (M, Brain)	UBE2Z	eQTL_catalogue_quach_naive eQTL	0.0145172	0	2515
PHB1 (ABI3) (M, Brain)	ZNF652	eQTL_catalogue_quach_naive eQTL	0.0142822	0	3455
PHB1 (ABI3) (M, Brain)	FLJ40194	eQTL_catalogue_quach_naive eQTL	0.0139339	0	3153
PHB1 (ABI3) (M, Brain)	SPOP	eQTL_catalogue_quach_naive eQTL	0.0137908	0	3101
PHB1 (ABI3) (M, Brain)	FAM117A	eQTL_catalogue_quach_naive eQTL	0.013524	0	2846
PHB1 (ABI3) (M, Brain)	PDK2	eQTL_catalogue_quach_naive eQTL	0.0134087	0	2415
PHB1 (ABI3) (M, Brain)	SAMD14	eQTL_catalogue_quach_naive eQTL	0.0133401	0	2290
PHB1 (ABI3) (M, Brain)	ENSG00000289021	eQTL_catalogue_quach_naive eQTL	0.0133157	0	2611
PHB1 (ABI3) (M, Brain)	HOXB3	eQTL_catalogue_quach_naive eQTL	0.0132944	0	2191
PHB1 (ABI3) (M, Brain)	ENSG00000250948	eQTL_catalogue_quach_naive eQTL	0.0132406	0	3484
PHB1 (ABI3) (M, Brain)	TAC4	eQTL_catalogue_quach_naive eQTL	0.0131739	0	2741
PHB1 (ABI3) (M, Brain)	SNF8	eQTL_catalogue_quach_naive eQTL	0.0131195	0	2610
PHB1 (ABI3) (M, Brain)	GNGT2	eQTL_catalogue_quach_naive eQTL	0.0130367	0	3124
PHB1 (ABI3) (M, Brain)	PHB1	eQTL_catalogue_quach_naive eQTL	0.0129029	0	3564
PHB1 (ABI3) (M, Brain)	TMEM92	eQTL_catalogue_quach_naive eQTL	0.0128666	0	1975
PHB1 (ABI3) (M, Brain)	ENSG00000262837	eQTL_catalogue_quach_naive eQTL	0.0128533	0	2754
PHB1 (ABI3) (M, Brain)	ABI3	eQTL_catalogue_quach_naive eQTL	0.0127422	0	3123
PHB1 (ABI3) (M, Brain)	ENSG00000204584	eQTL_catalogue_quach_naive eQTL	0.0125382	0	2747
PHB1 (ABI3) (M, Brain)	KAT7	eQTL_catalogue_quach_naive eQTL	0.0124356	0	2847
PHB1 (ABI3) (M, Brain)	ENSG00000253730	eQTL_catalogue_quach_naive eQTL	0.0124135	0	2214
PHB1 (ABI3) (M, Brain)	ENSG00000236472	eQTL_catalogue_quach_naive eQTL	0.0122994	0	2265
PHB1 (ABI3) (M, Brain)	CALCOCO2	eQTL_catalogue_quach_naive eQTL	0.0121609	0	2373
PHB1 (ABI3) (M, Brain)	PPP1R9B	eQTL_catalogue_quach_naive eQTL	0.0115689	0	2226
PHB1 (ABI3) (M, Brain)	TMEM92-AS1	eQTL_catalogue_quach_naive eQTL	0.0114281	0	1946
PHB1 (ABI3) (M, Brain)	LRRC59	eQTL_catalogue_quach_naive eQTL	0.0108484	0	1721
PHB1 (ABI3) (M, Brain)	XYLT2	eQTL_catalogue_quach_naive eQTL	0.0107932	0	1832
PHB1 (ABI3) (M, Brain)	HOXB4	eQTL_catalogue_quach_naive eQTL	0.0107026	0	2163
PHB1 (ABI3) (M, Brain)	ACSF2	eQTL_catalogue_quach_naive eQTL	0.0106869	0	1673
PHB1 (ABI3) (M, Brain)	CHAD	eQTL_catalogue_quach_naive eQTL	0.00896125	0	1580
PHB1 (ABI3) (M, Brain)	ENSG00000250976	eQTL_catalogue_quach_naive eQTL	0.00879536	0	1423
PHB1 (ABI3) (M, Brain)	CACNA1G	eQTL_catalogue_quach_naive eQTL	0.00875673	0	1425
PHB1 (ABI3) (M, Brain)	SNX11	eQTL_catalogue_quach_naive eQTL	0.00869531	0	1157
PHB1 (ABI3) (M, Brain)	RSAD1	eQTL_catalogue_quach_naive eQTL	0.00864207	0.00632124	1558
PHB1 (ABI3) (M, Brain)	SPATA20	eQTL_catalogue_quach_naive eQTL	0.00862962	0.00517788	1451
PHB1 (ABI3) (M, Brain)	ATP5MC1	eQTL_catalogue_quach_naive eQTL	0.00787795	0	2454
PHB1 (ABI3) (M, Brain)	HOXB-AS1	eQTL_catalogue_quach_naive eQTL	0.00584706	0	2114
PHB1 (ABI3) (M, Brain)	HOXB2	eQTL_catalogue_quach_naive eQTL	0.00548672	0	2116
PHB1 (ABI3) (M, Brain)	CBX1	eQTL_catalogue_quach_naive eQTL	0.00346131	0	1155
PHB1 (ABI3) (M, Brain)	NFE2L1-DT	eQTL_catalogue_quach_naive eQTL	0.00315122	0	1087
PHB1 (ABI3) (M, Brain)	ABCC3	eQTL_catalogue_quach_naive eQTL	0.00274003	0	1347
PHB1 (ABI3) (M, Brain)	ANKRD40	eQTL_catalogue_quach_naive eQTL	0.00260338	0	1277
PHB1 (ABI3) (M, Brain)	ENSG00000278765	eQTL_catalogue_quach_naive eQTL	0.00255744	0	1114
PHB1 (ABI3) (M, Brain)	NFE2L1	eQTL_catalogue_quach_naive eQTL	0.00250938	0	1087
PHB1 (ABI3) (M, Brain)	CDK5RAP3	eQTL_catalogue_quach_naive eQTL	0.00248245	0	954
PHB1 (ABI3) (M, Brain)	LUC7L3	eQTL_catalogue_quach_naive eQTL	0.00243108	0	1261
PHB1 (ABI3) (M, Brain)	SP2-AS1	eQTL_catalogue_quach_naive eQTL	0.00236369	0	914
PHB1 (ABI3) (M, Brain)	COPZ2	eQTL_catalogue_quach_naive eQTL	0.00234577	0	1065
PHB1 (ABI3) (M, Brain)	ENSG00000251665	eQTL_catalogue_quach_naive eQTL	0.00233746	0	958
PHB1 (ABI3) (M, Brain)	TOB1	eQTL_catalogue_quach_naive eQTL	0.00226398	0	1150
PHB1 (ABI3) (M, Brain)	SP2	eQTL_catalogue_quach_naive eQTL	0.00209856	0	865
PHB1 (ABI3) (M, Brain)	SCRN2	eQTL_catalogue_quach_naive eQTL	0.00208786	0	815
PHB1 (ABI3) (M, Brain)	MRPL10	eQTL_catalogue_quach_naive eQTL	0.00204388	0	811
PHB1 (ABI3) (M, Brain)	LRRC46	eQTL_catalogue_quach_naive eQTL	0.00201378	0	811
PHB1 (ABI3) (M, Brain)	ENSG00000266601	eQTL_catalogue_quach_naive eQTL	0.00195558	0	904
PHB1 (ABI3) (M, Brain)	PNPO	eQTL_catalogue_quach_naive eQTL	0.00191378	0	914
PHB1 (ABI3) (M, Brain)	OSBPL7	eQTL_catalogue_quach_naive eQTL	0.00179171	0	795
PHB1 (ABI3) (M, Brain)	ENSG00000249870	eQTL_catalogue_quach_naive eQTL	0.00165275	0	706
PHB1 (ABI3) (M, Brain)	TBX21	eQTL_catalogue_quach_naive eQTL	0.00153204	0	591
PHB1 (ABI3) (M, Brain)	SPAG9	eQTL_catalogue_quach_naive eQTL	0.00128187	0	549
PHB1 (ABI3) (M, Brain)	NME2	eQTL_catalogue_quach_naive eQTL	0.00124549	0	513
PHB1 (ABI3) (M, Brain)	NME1	eQTL_catalogue_quach_naive eQTL	0.00122259	0	522
PHB1 (ABI3) (M, Brain)	TBKBP1	eQTL_catalogue_quach_naive eQTL	0.00105106	0	501
PHB1 (ABI3) (M, Brain)	MBTD1	eQTL_catalogue_quach_naive eQTL	0.000956211	0	334
PHB1 (ABI3) (M, Brain)	UTP18	eQTL_catalogue_quach_naive eQTL	0.000936817	0	333
PHB1 (ABI3) (M, Brain)	KPNB1-DT	eQTL_catalogue_quach_naive eQTL	0.000813803	0	411
PHB1 (ABI3) (M, Brain)	KPNB1	eQTL_catalogue_quach_naive eQTL	0.000800128	0	411
PHB1 (ABI3) (M, Brain)	NPEPPS	eQTL_catalogue_quach_naive eQTL	0.000318327	0	180
PHB1 (ABI3) (M, Brain)	ENSG00000253347	eQTL_catalogue_quach_naive eQTL	1.8e-05	0	14
PHB1 (ABI3) (M, Brain)	SNX11	eQTL_catalogue_quach_naive sQTL	0.00475792	0	1169
PHB1 (ABI3) (M, Brain)	ABCC3	eQTL_catalogue_quach_naive sQTL	0.00266686	0	1310
PHB1 (ABI3) (M, Brain)	ANKRD40	eQTL_catalogue_quach_naive sQTL	0.00255052	0	1281
PHB1 (ABI3) (M, Brain)	UBE2Z	eQTL_catalogue_salivary_gland eQTL	0.0790446	0	3126
PHB1 (ABI3) (M, Brain)	NGFR-AS1	eQTL_catalogue_salivary_gland eQTL	0.0641035	0	4096
PHB1 (ABI3) (M, Brain)	PPP1R9B	eQTL_catalogue_salivary_gland eQTL	0.0639409	0	2726
PHB1 (ABI3) (M, Brain)	TMEM92-AS1	eQTL_catalogue_salivary_gland eQTL	0.0624266	0	2382
PHB1 (ABI3) (M, Brain)	SNF8	eQTL_catalogue_salivary_gland eQTL	0.0623433	0	3247
PHB1 (ABI3) (M, Brain)	NXPH3	eQTL_catalogue_salivary_gland eQTL	0.0597758	0.0195861	4094
PHB1 (ABI3) (M, Brain)	CALCOCO2	eQTL_catalogue_salivary_gland eQTL	0.0561719	0	2973
PHB1 (ABI3) (M, Brain)	PDK2	eQTL_catalogue_salivary_gland eQTL	0.0512496	0	2919
PHB1 (ABI3) (M, Brain)	ENSG00000276851	eQTL_catalogue_salivary_gland eQTL	0.049107	0	2920
PHB1 (ABI3) (M, Brain)	EME1	eQTL_catalogue_salivary_gland eQTL	0.0458999	0	2211
PHB1 (ABI3) (M, Brain)	ENSG00000253102	eQTL_catalogue_salivary_gland eQTL	0.044758	0	2164
PHB1 (ABI3) (M, Brain)	ATP5MC1	eQTL_catalogue_salivary_gland eQTL	0.0442102	0	3069
PHB1 (ABI3) (M, Brain)	ENSG00000250751	eQTL_catalogue_salivary_gland eQTL	0.0440323	0	3755
PHB1 (ABI3) (M, Brain)	ENSG00000262837	eQTL_catalogue_salivary_gland eQTL	0.0435796	0	3462
PHB1 (ABI3) (M, Brain)	HOXB7	eQTL_catalogue_salivary_gland eQTL	0.0430581	0	2815
PHB1 (ABI3) (M, Brain)	LRRC59	eQTL_catalogue_salivary_gland eQTL	0.0427705	0	2157
PHB1 (ABI3) (M, Brain)	TMEM92	eQTL_catalogue_salivary_gland eQTL	0.0409492	0	2420
PHB1 (ABI3) (M, Brain)	SKAP1	eQTL_catalogue_salivary_gland eQTL	0.0399883	0	2406
PHB1 (ABI3) (M, Brain)	COL1A1	eQTL_catalogue_salivary_gland eQTL	0.0399609	0	2587
PHB1 (ABI3) (M, Brain)	PHOSPHO1	eQTL_catalogue_salivary_gland eQTL	0.039582	0	3981
PHB1 (ABI3) (M, Brain)	ENSG00000253730	eQTL_catalogue_salivary_gland eQTL	0.0394763	0	2709
PHB1 (ABI3) (M, Brain)	ENSG00000275025	eQTL_catalogue_salivary_gland eQTL	0.0391363	0	2917
PHB1 (ABI3) (M, Brain)	DLX4	eQTL_catalogue_salivary_gland eQTL	0.0386826	0	3117
PHB1 (ABI3) (M, Brain)	ITGA3	eQTL_catalogue_salivary_gland eQTL	0.0385572	0	2967
PHB1 (ABI3) (M, Brain)	MRPL27	eQTL_catalogue_salivary_gland eQTL	0.0384619	0	2211
PHB1 (ABI3) (M, Brain)	SGCA	eQTL_catalogue_salivary_gland eQTL	0.0384233	0	2700
PHB1 (ABI3) (M, Brain)	HOXB3	eQTL_catalogue_salivary_gland eQTL	0.0384067	0.0177626	2788
PHB1 (ABI3) (M, Brain)	SLC35B1	eQTL_catalogue_salivary_gland eQTL	0.038261	0	3754
PHB1 (ABI3) (M, Brain)	DLX3	eQTL_catalogue_salivary_gland eQTL	0.0380771	0	3061
PHB1 (ABI3) (M, Brain)	HOXB4	eQTL_catalogue_salivary_gland eQTL	0.0380549	0	2766
PHB1 (ABI3) (M, Brain)	XYLT2	eQTL_catalogue_salivary_gland eQTL	0.037448	0.0150256	2269
PHB1 (ABI3) (M, Brain)	HOXB-AS1	eQTL_catalogue_salivary_gland eQTL	0.0366685	0	2718
PHB1 (ABI3) (M, Brain)	KAT7	eQTL_catalogue_salivary_gland eQTL	0.0365592	0	3563
PHB1 (ABI3) (M, Brain)	GNGT2	eQTL_catalogue_salivary_gland eQTL	0.0365018	0	3930
PHB1 (ABI3) (M, Brain)	PICART1	eQTL_catalogue_salivary_gland eQTL	0.0360941	0	2968
PHB1 (ABI3) (M, Brain)	B4GALNT2	eQTL_catalogue_salivary_gland eQTL	0.0355999	0	3788
PHB1 (ABI3) (M, Brain)	ENSG00000250282	eQTL_catalogue_salivary_gland eQTL	0.0352341	0	2914
PHB1 (ABI3) (M, Brain)	FAM117A	eQTL_catalogue_salivary_gland eQTL	0.0351787	0	3562
PHB1 (ABI3) (M, Brain)	ZNF652-AS1	eQTL_catalogue_salivary_gland eQTL	0.0348399	0	4375
PHB1 (ABI3) (M, Brain)	ENSG00000250948	eQTL_catalogue_salivary_gland eQTL	0.0347808	0	4410
PHB1 (ABI3) (M, Brain)	SPOP	eQTL_catalogue_salivary_gland eQTL	0.0347411	0.0115331	3838
PHB1 (ABI3) (M, Brain)	HOXB2	eQTL_catalogue_salivary_gland eQTL	0.0344973	0.00777508	2721
PHB1 (ABI3) (M, Brain)	NGFR	eQTL_catalogue_salivary_gland eQTL	0.0344485	0	4287
PHB1 (ABI3) (M, Brain)	ABI3	eQTL_catalogue_salivary_gland eQTL	0.0341512	0	3929
PHB1 (ABI3) (M, Brain)	ZNF652	eQTL_catalogue_salivary_gland eQTL	0.0331902	0.0109542	4376
PHB1 (ABI3) (M, Brain)	ENSG00000262039	eQTL_catalogue_salivary_gland eQTL	0.0330544	0	4398
PHB1 (ABI3) (M, Brain)	PHB1	eQTL_catalogue_salivary_gland eQTL	0.0317589	0	4500
PHB1 (ABI3) (M, Brain)	ACSF2	eQTL_catalogue_salivary_gland eQTL	0.0262141	0.00820736	2104
PHB1 (ABI3) (M, Brain)	ENSG00000275897	eQTL_catalogue_salivary_gland eQTL	0.00791971	0.0148819	1965
PHB1 (ABI3) (M, Brain)	TAC4	eQTL_catalogue_salivary_gland eQTL	0.0146227	0.00447866	3425
PHB1 (ABI3) (M, Brain)	RSAD1	eQTL_catalogue_salivary_gland eQTL	0.0102088	0	1956
PHB1 (ABI3) (M, Brain)	MYCBPAP	eQTL_catalogue_salivary_gland eQTL	0.00964977	0	1868
PHB1 (ABI3) (M, Brain)	ENSG00000249451	eQTL_catalogue_salivary_gland eQTL	0.0089686	0	1868
PHB1 (ABI3) (M, Brain)	CHAD	eQTL_catalogue_salivary_gland eQTL	0.0086576	0	1990
PHB1 (ABI3) (M, Brain)	SPATA20	eQTL_catalogue_salivary_gland eQTL	0.00864597	0.0085509	1784
PHB1 (ABI3) (M, Brain)	CACNA1G	eQTL_catalogue_salivary_gland eQTL	0.00824284	0	1763
PHB1 (ABI3) (M, Brain)	ENSG00000250286	eQTL_catalogue_salivary_gland eQTL	0.00806454	0	1789
PHB1 (ABI3) (M, Brain)	EPN3	eQTL_catalogue_salivary_gland eQTL	0.00784643	0	1804
PHB1 (ABI3) (M, Brain)	ENSG00000204584	eQTL_catalogue_salivary_gland eQTL	0.00781063	0.00426096	3433
PHB1 (ABI3) (M, Brain)	CBX1	eQTL_catalogue_salivary_gland eQTL	0.00519225	0	1587
PHB1 (ABI3) (M, Brain)	SNX11	eQTL_catalogue_salivary_gland eQTL	0.00380513	0	1590
PHB1 (ABI3) (M, Brain)	LRRC46	eQTL_catalogue_salivary_gland eQTL	0.00348387	0	1036
PHB1 (ABI3) (M, Brain)	ENSG00000278765	eQTL_catalogue_salivary_gland eQTL	0.00332967	0	1549
PHB1 (ABI3) (M, Brain)	NFE2L1	eQTL_catalogue_salivary_gland eQTL	0.00324675	0	1523
PHB1 (ABI3) (M, Brain)	COPZ2	eQTL_catalogue_salivary_gland eQTL	0.00307938	0	1502
PHB1 (ABI3) (M, Brain)	NFE2L1-DT	eQTL_catalogue_salivary_gland eQTL	0.00298268	0	1523
PHB1 (ABI3) (M, Brain)	CDK5RAP3	eQTL_catalogue_salivary_gland eQTL	0.00280278	0	1378
PHB1 (ABI3) (M, Brain)	ABCC3	eQTL_catalogue_salivary_gland eQTL	0.00273228	0	1686
PHB1 (ABI3) (M, Brain)	ENSG00000266601	eQTL_catalogue_salivary_gland eQTL	0.00272271	0	1274
PHB1 (ABI3) (M, Brain)	PRR15L	eQTL_catalogue_salivary_gland eQTL	0.00264963	0	1345
PHB1 (ABI3) (M, Brain)	SCRN2	eQTL_catalogue_salivary_gland eQTL	0.0026338	0	1061
PHB1 (ABI3) (M, Brain)	SP2	eQTL_catalogue_salivary_gland eQTL	0.00248555	0	1177
PHB1 (ABI3) (M, Brain)	SP2-AS1	eQTL_catalogue_salivary_gland eQTL	0.00247535	0	1298
PHB1 (ABI3) (M, Brain)	PNPO	eQTL_catalogue_salivary_gland eQTL	0.00244222	0	1298
PHB1 (ABI3) (M, Brain)	SP2-DT	eQTL_catalogue_salivary_gland eQTL	0.00242062	0	1177
PHB1 (ABI3) (M, Brain)	LUC7L3	eQTL_catalogue_salivary_gland eQTL	0.00241942	0	1599
PHB1 (ABI3) (M, Brain)	ANKRD40	eQTL_catalogue_salivary_gland eQTL	0.00239546	0	1611
PHB1 (ABI3) (M, Brain)	TOB1-AS1	eQTL_catalogue_salivary_gland eQTL	0.00234817	0	1493
PHB1 (ABI3) (M, Brain)	SP6	eQTL_catalogue_salivary_gland eQTL	0.00233479	0	1089
PHB1 (ABI3) (M, Brain)	MRPL10	eQTL_catalogue_salivary_gland eQTL	0.00221525	0	1036
PHB1 (ABI3) (M, Brain)	WFIKKN2	eQTL_catalogue_salivary_gland eQTL	0.00219964	0	1526
PHB1 (ABI3) (M, Brain)	ENSG00000247011	eQTL_catalogue_salivary_gland eQTL	0.00218674	0	1255
PHB1 (ABI3) (M, Brain)	OSBPL7	eQTL_catalogue_salivary_gland eQTL	0.0021751	0	1018
PHB1 (ABI3) (M, Brain)	TOB1	eQTL_catalogue_salivary_gland eQTL	0.00208199	0	1492
PHB1 (ABI3) (M, Brain)	TBKBP1	eQTL_catalogue_salivary_gland eQTL	0.00178371	0	704
PHB1 (ABI3) (M, Brain)	TBX21	eQTL_catalogue_salivary_gland eQTL	0.0017618	0	794
PHB1 (ABI3) (M, Brain)	ENSG00000289021	eQTL_catalogue_salivary_gland eQTL	0.0010962	0.00155641	3248
PHB1 (ABI3) (M, Brain)	NME1-NME2	eQTL_catalogue_salivary_gland eQTL	0.00138762	0	685
PHB1 (ABI3) (M, Brain)	KPNB1	eQTL_catalogue_salivary_gland eQTL	0.00125325	0	592
PHB1 (ABI3) (M, Brain)	NME1	eQTL_catalogue_salivary_gland eQTL	0.00124244	0	685
PHB1 (ABI3) (M, Brain)	SPAG9	eQTL_catalogue_salivary_gland eQTL	0.00117247	0	726
PHB1 (ABI3) (M, Brain)	NME2	eQTL_catalogue_salivary_gland eQTL	0.00114961	0	670
PHB1 (ABI3) (M, Brain)	KPNB1-DT	eQTL_catalogue_salivary_gland eQTL	0.00114915	0	592
PHB1 (ABI3) (M, Brain)	MBTD1	eQTL_catalogue_salivary_gland eQTL	0.000896244	0	425
PHB1 (ABI3) (M, Brain)	UTP18	eQTL_catalogue_salivary_gland eQTL	0.000851844	0	423
PHB1 (ABI3) (M, Brain)	NPEPPS	eQTL_catalogue_salivary_gland eQTL	0.000514565	0	300
PHB1 (ABI3) (M, Brain)	ENSG00000253347	eQTL_catalogue_salivary_gland eQTL	2.36579e-05	0	16
PHB1 (ABI3) (M, Brain)	KAT7	eQTL_catalogue_salivary_gland sQTL	0.020537	0.00194699	3475
PHB1 (ABI3) (M, Brain)	MRPL27	eQTL_catalogue_salivary_gland sQTL	0.013674	0.00159567	2223
PHB1 (ABI3) (M, Brain)	SPATA20	eQTL_catalogue_salivary_gland sQTL	0.00857483	0.00928771	1777
PHB1 (ABI3) (M, Brain)	CALCOCO2	eQTL_catalogue_salivary_gland sQTL	0.00767042	0.00168309	2986
PHB1 (ABI3) (M, Brain)	SNX11	eQTL_catalogue_salivary_gland sQTL	0.00347996	0	1604
PHB1 (ABI3) (M, Brain)	NFE2L1	eQTL_catalogue_salivary_gland sQTL	0.00344084	0	1536
PHB1 (ABI3) (M, Brain)	ATP5MC1	eQTL_catalogue_salivary_gland sQTL	0.00233173	0.00270221	3069
PHB1 (ABI3) (M, Brain)	MRPL10	eQTL_catalogue_salivary_gland sQTL	0.00266693	0	1031
PHB1 (ABI3) (M, Brain)	ABCC3	eQTL_catalogue_salivary_gland sQTL	0.0026577	0	1643
PHB1 (ABI3) (M, Brain)	ENSG00000276851	eQTL_catalogue_sigmoid_colon eQTL	0.215799	0	3252
PHB1 (ABI3) (M, Brain)	KAT7	eQTL_catalogue_sigmoid_colon eQTL	0.108346	0	3961
PHB1 (ABI3) (M, Brain)	NGFR-AS1	eQTL_catalogue_sigmoid_colon eQTL	0.0688663	0	4554
PHB1 (ABI3) (M, Brain)	HOXB8	eQTL_catalogue_sigmoid_colon eQTL	0.065987	0	3101
PHB1 (ABI3) (M, Brain)	HOXB-AS4	eQTL_catalogue_sigmoid_colon eQTL	0.0623843	0	3123
PHB1 (ABI3) (M, Brain)	PICART1	eQTL_catalogue_sigmoid_colon eQTL	0.0615206	0	3312
PHB1 (ABI3) (M, Brain)	ENSG00000254039	eQTL_catalogue_sigmoid_colon eQTL	0.0584072	0	3652
PHB1 (ABI3) (M, Brain)	UBE2Z	eQTL_catalogue_sigmoid_colon eQTL	0.0547643	0	3502
PHB1 (ABI3) (M, Brain)	ENSG00000236472	eQTL_catalogue_sigmoid_colon eQTL	0.0547563	0	3090
PHB1 (ABI3) (M, Brain)	ENSG00000275025	eQTL_catalogue_sigmoid_colon eQTL	0.0537731	0	3249
PHB1 (ABI3) (M, Brain)	ZNF652-AS1	eQTL_catalogue_sigmoid_colon eQTL	0.048891	0	4866
PHB1 (ABI3) (M, Brain)	PPP1R9B	eQTL_catalogue_sigmoid_colon eQTL	0.046512	0	3041
PHB1 (ABI3) (M, Brain)	COL1A1	eQTL_catalogue_sigmoid_colon eQTL	0.0464563	0	2896
PHB1 (ABI3) (M, Brain)	ITGA3	eQTL_catalogue_sigmoid_colon eQTL	0.0430028	0	3311
PHB1 (ABI3) (M, Brain)	HOXB6	eQTL_catalogue_sigmoid_colon eQTL	0.0421387	0	3089
PHB1 (ABI3) (M, Brain)	HOXB-AS3	eQTL_catalogue_sigmoid_colon eQTL	0.0416266	0.0187934	2995
PHB1 (ABI3) (M, Brain)	GNGT2	eQTL_catalogue_sigmoid_colon eQTL	0.040085	0	4386
PHB1 (ABI3) (M, Brain)	PHB1	eQTL_catalogue_sigmoid_colon eQTL	0.0399543	0	4997
PHB1 (ABI3) (M, Brain)	ENSG00000263176	eQTL_catalogue_sigmoid_colon eQTL	0.0397923	0	2851
PHB1 (ABI3) (M, Brain)	ENSG00000272763	eQTL_catalogue_sigmoid_colon eQTL	0.037839	0	3139
PHB1 (ABI3) (M, Brain)	ENSG00000262837	eQTL_catalogue_sigmoid_colon eQTL	0.0377319	0	3854
PHB1 (ABI3) (M, Brain)	ENSG00000242407	eQTL_catalogue_sigmoid_colon eQTL	0.0366091	0	3235
PHB1 (ABI3) (M, Brain)	HOXB7	eQTL_catalogue_sigmoid_colon eQTL	0.0358762	0	3125
PHB1 (ABI3) (M, Brain)	DLX3	eQTL_catalogue_sigmoid_colon eQTL	0.0358404	0	3418
PHB1 (ABI3) (M, Brain)	NGFR	eQTL_catalogue_sigmoid_colon eQTL	0.034309	0	4763
PHB1 (ABI3) (M, Brain)	SNF8	eQTL_catalogue_sigmoid_colon eQTL	0.0342937	0	3635
PHB1 (ABI3) (M, Brain)	TAC4	eQTL_catalogue_sigmoid_colon eQTL	0.0338222	0	3813
PHB1 (ABI3) (M, Brain)	SKAP1	eQTL_catalogue_sigmoid_colon eQTL	0.0332956	0	2639
PHB1 (ABI3) (M, Brain)	TMEM92	eQTL_catalogue_sigmoid_colon eQTL	0.0330028	0	2718
PHB1 (ABI3) (M, Brain)	HOXB4	eQTL_catalogue_sigmoid_colon eQTL	0.0329634	0	3053
PHB1 (ABI3) (M, Brain)	ENSG00000250948	eQTL_catalogue_sigmoid_colon eQTL	0.0324633	0	4902
PHB1 (ABI3) (M, Brain)	ABI3	eQTL_catalogue_sigmoid_colon eQTL	0.0312728	0	4385
PHB1 (ABI3) (M, Brain)	CALCOCO2	eQTL_catalogue_sigmoid_colon eQTL	0.031148	0	3321
PHB1 (ABI3) (M, Brain)	ENSG00000257178	eQTL_catalogue_sigmoid_colon eQTL	0.0308459	0	3058
PHB1 (ABI3) (M, Brain)	TMEM92-AS1	eQTL_catalogue_sigmoid_colon eQTL	0.0308141	0	2677
PHB1 (ABI3) (M, Brain)	HOXB9	eQTL_catalogue_sigmoid_colon eQTL	0.0307809	0	3119
PHB1 (ABI3) (M, Brain)	ENSG00000250282	eQTL_catalogue_sigmoid_colon eQTL	0.0305759	0	3246
PHB1 (ABI3) (M, Brain)	EME1	eQTL_catalogue_sigmoid_colon eQTL	0.030399	0	2493
PHB1 (ABI3) (M, Brain)	FAM117A	eQTL_catalogue_sigmoid_colon eQTL	0.0302015	0	3960
PHB1 (ABI3) (M, Brain)	HOXB13	eQTL_catalogue_sigmoid_colon eQTL	0.0300019	0	3231
PHB1 (ABI3) (M, Brain)	LRRC59	eQTL_catalogue_sigmoid_colon eQTL	0.0299837	0	2436
PHB1 (ABI3) (M, Brain)	HOXB5	eQTL_catalogue_sigmoid_colon eQTL	0.029577	0	3081
PHB1 (ABI3) (M, Brain)	PRAC2	eQTL_catalogue_sigmoid_colon eQTL	0.0295593	0	3228
PHB1 (ABI3) (M, Brain)	PHOSPHO1	eQTL_catalogue_sigmoid_colon eQTL	0.0290321	0	4440
PHB1 (ABI3) (M, Brain)	PRAC1	eQTL_catalogue_sigmoid_colon eQTL	0.0288456	0.0100969	3227
PHB1 (ABI3) (M, Brain)	ENSG00000249406	eQTL_catalogue_sigmoid_colon eQTL	0.028844	0.0120854	2901
PHB1 (ABI3) (M, Brain)	B4GALNT2	eQTL_catalogue_sigmoid_colon eQTL	0.0285043	0	4227
PHB1 (ABI3) (M, Brain)	ENSG00000250751	eQTL_catalogue_sigmoid_colon eQTL	0.0284503	0	4179
PHB1 (ABI3) (M, Brain)	SLC35B1	eQTL_catalogue_sigmoid_colon eQTL	0.0282372	0	4178
PHB1 (ABI3) (M, Brain)	ENSG00000262039	eQTL_catalogue_sigmoid_colon eQTL	0.0275608	0	4890
PHB1 (ABI3) (M, Brain)	SPOP	eQTL_catalogue_sigmoid_colon eQTL	0.0274288	0	4270
PHB1 (ABI3) (M, Brain)	ENSG00000250310	eQTL_catalogue_sigmoid_colon eQTL	0.0273144	0	4548
PHB1 (ABI3) (M, Brain)	LINC02086	eQTL_catalogue_sigmoid_colon eQTL	0.0267015	0.0137643	3139
PHB1 (ABI3) (M, Brain)	NXPH3	eQTL_catalogue_sigmoid_colon eQTL	0.0260428	0	4552
PHB1 (ABI3) (M, Brain)	ZNF652	eQTL_catalogue_sigmoid_colon eQTL	0.0258797	0	4867
PHB1 (ABI3) (M, Brain)	ENSG00000261959	eQTL_catalogue_sigmoid_colon eQTL	0.0220264	0.00822576	3012
PHB1 (ABI3) (M, Brain)	ACSF2	eQTL_catalogue_sigmoid_colon eQTL	0.0208054	0	2369
PHB1 (ABI3) (M, Brain)	ATP5MC1	eQTL_catalogue_sigmoid_colon eQTL	0.0206902	0.00980505	3438
PHB1 (ABI3) (M, Brain)	HOXB3	eQTL_catalogue_sigmoid_colon eQTL	0.0166813	0.00502765	3088
PHB1 (ABI3) (M, Brain)	HOXB-AS1	eQTL_catalogue_sigmoid_colon eQTL	0.0146665	0.00380258	2986
PHB1 (ABI3) (M, Brain)	SPATA20	eQTL_catalogue_sigmoid_colon eQTL	0.0103755	0	2013
PHB1 (ABI3) (M, Brain)	ENSG00000250976	eQTL_catalogue_sigmoid_colon eQTL	0.00999531	0	1981
PHB1 (ABI3) (M, Brain)	EPN3	eQTL_catalogue_sigmoid_colon eQTL	0.00971977	0	2033
PHB1 (ABI3) (M, Brain)	MYCBPAP	eQTL_catalogue_sigmoid_colon eQTL	0.0091593	0	2100
PHB1 (ABI3) (M, Brain)	ENSG00000249451	eQTL_catalogue_sigmoid_colon eQTL	0.00909363	0	2100
PHB1 (ABI3) (M, Brain)	ENSG00000204584	eQTL_catalogue_sigmoid_colon eQTL	0.00881429	0.00444216	3822
PHB1 (ABI3) (M, Brain)	CHAD	eQTL_catalogue_sigmoid_colon eQTL	0.00857006	0.00743366	2236
PHB1 (ABI3) (M, Brain)	ENSG00000275897	eQTL_catalogue_sigmoid_colon eQTL	0.00840695	0	2206
PHB1 (ABI3) (M, Brain)	RSAD1	eQTL_catalogue_sigmoid_colon eQTL	0.00823855	0	2196
PHB1 (ABI3) (M, Brain)	ENSG00000250286	eQTL_catalogue_sigmoid_colon eQTL	0.00788735	0.00808247	2018
PHB1 (ABI3) (M, Brain)	CACNA1G	eQTL_catalogue_sigmoid_colon eQTL	0.00772215	0	1987
PHB1 (ABI3) (M, Brain)	MRPL27	eQTL_catalogue_sigmoid_colon eQTL	0.00747716	0.00229088	2493
PHB1 (ABI3) (M, Brain)	CACNA1G-AS1	eQTL_catalogue_sigmoid_colon eQTL	0.00744993	0	1985
PHB1 (ABI3) (M, Brain)	HOXB-AS2	eQTL_catalogue_sigmoid_colon eQTL	0.00723987	0.00226735	3007
PHB1 (ABI3) (M, Brain)	XYLT2	eQTL_catalogue_sigmoid_colon eQTL	0.00636049	0.00192138	2555
PHB1 (ABI3) (M, Brain)	SNX11	eQTL_catalogue_sigmoid_colon eQTL	0.00520292	0	1755
PHB1 (ABI3) (M, Brain)	ABCC3	eQTL_catalogue_sigmoid_colon eQTL	0.00435752	0	1873
PHB1 (ABI3) (M, Brain)	COPZ2	eQTL_catalogue_sigmoid_colon eQTL	0.00431223	0	1653
PHB1 (ABI3) (M, Brain)	CBX1	eQTL_catalogue_sigmoid_colon eQTL	0.00423616	0	1752
PHB1 (ABI3) (M, Brain)	NFE2L1	eQTL_catalogue_sigmoid_colon eQTL	0.00413916	0	1675
PHB1 (ABI3) (M, Brain)	ENSG00000278765	eQTL_catalogue_sigmoid_colon eQTL	0.00370039	0	1707
PHB1 (ABI3) (M, Brain)	OSBPL7	eQTL_catalogue_sigmoid_colon eQTL	0.00353323	0	1121
PHB1 (ABI3) (M, Brain)	NFE2L1-DT	eQTL_catalogue_sigmoid_colon eQTL	0.00339577	0	1675
PHB1 (ABI3) (M, Brain)	LRRC46	eQTL_catalogue_sigmoid_colon eQTL	0.00339189	0	1141
PHB1 (ABI3) (M, Brain)	CDK5RAP3	eQTL_catalogue_sigmoid_colon eQTL	0.00325302	0	1512
PHB1 (ABI3) (M, Brain)	ENSG00000266601	eQTL_catalogue_sigmoid_colon eQTL	0.00322117	0	1401
PHB1 (ABI3) (M, Brain)	PRR15L	eQTL_catalogue_sigmoid_colon eQTL	0.00319952	0	1478
PHB1 (ABI3) (M, Brain)	ANKRD40	eQTL_catalogue_sigmoid_colon eQTL	0.00319259	0	1792
PHB1 (ABI3) (M, Brain)	MRPL10	eQTL_catalogue_sigmoid_colon eQTL	0.00315988	0	1141
PHB1 (ABI3) (M, Brain)	PNPO	eQTL_catalogue_sigmoid_colon eQTL	0.00296862	0	1426
PHB1 (ABI3) (M, Brain)	SP2-DT	eQTL_catalogue_sigmoid_colon eQTL	0.00289963	0	1294
PHB1 (ABI3) (M, Brain)	LUC7L3	eQTL_catalogue_sigmoid_colon eQTL	0.00285299	0	1776
PHB1 (ABI3) (M, Brain)	SP2	eQTL_catalogue_sigmoid_colon eQTL	0.00283595	0	1294
PHB1 (ABI3) (M, Brain)	SP2-AS1	eQTL_catalogue_sigmoid_colon eQTL	0.00280824	0	1426
PHB1 (ABI3) (M, Brain)	ANKRD40CL	eQTL_catalogue_sigmoid_colon eQTL	0.0027278	0	1737
PHB1 (ABI3) (M, Brain)	WFIKKN2	eQTL_catalogue_sigmoid_colon eQTL	0.00269658	0	1675
PHB1 (ABI3) (M, Brain)	SCRN2	eQTL_catalogue_sigmoid_colon eQTL	0.00268246	0	1167
PHB1 (ABI3) (M, Brain)	TTLL6	eQTL_catalogue_sigmoid_colon eQTL	0.0026471	0.00186954	3312
PHB1 (ABI3) (M, Brain)	TOB1	eQTL_catalogue_sigmoid_colon eQTL	0.00259712	0	1627
PHB1 (ABI3) (M, Brain)	TOB1-AS1	eQTL_catalogue_sigmoid_colon eQTL	0.0025778	0	1630
PHB1 (ABI3) (M, Brain)	HOXB2	eQTL_catalogue_sigmoid_colon eQTL	0.00257718	0.00168937	2990
PHB1 (ABI3) (M, Brain)	SP6	eQTL_catalogue_sigmoid_colon eQTL	0.00255052	0	1201
PHB1 (ABI3) (M, Brain)	SAMD14	eQTL_catalogue_sigmoid_colon eQTL	0.00227866	0.00207474	3119
PHB1 (ABI3) (M, Brain)	TBKBP1	eQTL_catalogue_sigmoid_colon eQTL	0.00219935	0	773
PHB1 (ABI3) (M, Brain)	TBX21	eQTL_catalogue_sigmoid_colon eQTL	0.00215414	0	871
PHB1 (ABI3) (M, Brain)	ENSG00000249870	eQTL_catalogue_sigmoid_colon eQTL	0.00161929	0	1019
PHB1 (ABI3) (M, Brain)	NME1-NME2	eQTL_catalogue_sigmoid_colon eQTL	0.00149404	0	741
PHB1 (ABI3) (M, Brain)	ENSG00000289021	eQTL_catalogue_sigmoid_colon eQTL	0.00109868	0.00148651	3636
PHB1 (ABI3) (M, Brain)	SGCA	eQTL_catalogue_sigmoid_colon eQTL	0.00110701	0.00146597	3014
PHB1 (ABI3) (M, Brain)	ENSG00000253730	eQTL_catalogue_sigmoid_colon eQTL	0.00122098	0.00145439	3023
PHB1 (ABI3) (M, Brain)	PDK2	eQTL_catalogue_sigmoid_colon eQTL	0.00115757	0.00144496	3251
PHB1 (ABI3) (M, Brain)	NME2	eQTL_catalogue_sigmoid_colon eQTL	0.0014046	0	725
PHB1 (ABI3) (M, Brain)	NME1	eQTL_catalogue_sigmoid_colon eQTL	0.00134384	0	741
PHB1 (ABI3) (M, Brain)	SPAG9	eQTL_catalogue_sigmoid_colon eQTL	0.00132995	0	787
PHB1 (ABI3) (M, Brain)	KPNB1	eQTL_catalogue_sigmoid_colon eQTL	0.0012316	0	652
PHB1 (ABI3) (M, Brain)	KPNB1-DT	eQTL_catalogue_sigmoid_colon eQTL	0.00112658	0	652
PHB1 (ABI3) (M, Brain)	MBTD1	eQTL_catalogue_sigmoid_colon eQTL	0.00109665	0	455
PHB1 (ABI3) (M, Brain)	UTP18	eQTL_catalogue_sigmoid_colon eQTL	0.000880251	0	453
PHB1 (ABI3) (M, Brain)	NPEPPS	eQTL_catalogue_sigmoid_colon eQTL	0.000469994	0	328
PHB1 (ABI3) (M, Brain)	ENSG00000253347	eQTL_catalogue_sigmoid_colon eQTL	1.77028e-05	0	16
PHB1 (ABI3) (M, Brain)	RSAD1	eQTL_catalogue_sigmoid_colon sQTL	0.00454828	0.0155033	2186
PHB1 (ABI3) (M, Brain)	SNX11	eQTL_catalogue_sigmoid_colon sQTL	0.0146205	0	1772
PHB1 (ABI3) (M, Brain)	KAT7	eQTL_catalogue_sigmoid_colon sQTL	0.0134339	0.0032688	3869
PHB1 (ABI3) (M, Brain)	SPATA20	eQTL_catalogue_sigmoid_colon sQTL	0.00808189	0.00611039	2005
PHB1 (ABI3) (M, Brain)	SGCA	eQTL_catalogue_sigmoid_colon sQTL	0.00497834	0.00146927	3001
PHB1 (ABI3) (M, Brain)	OSBPL7	eQTL_catalogue_sigmoid_colon sQTL	0.00466515	0	1081
PHB1 (ABI3) (M, Brain)	SCRN2	eQTL_catalogue_sigmoid_colon sQTL	0.00321464	0	1162
PHB1 (ABI3) (M, Brain)	MRPL10	eQTL_catalogue_sigmoid_colon sQTL	0.00309762	0	1136
PHB1 (ABI3) (M, Brain)	ABCC3	eQTL_catalogue_sigmoid_colon sQTL	0.00286599	0	1827
PHB1 (ABI3) (M, Brain)	ATP5MC1	eQTL_catalogue_sigmoid_colon sQTL	0.00239561	0.00266544	3438
PHB1 (ABI3) (M, Brain)	CALCOCO2	eQTL_catalogue_sigmoid_colon sQTL	0.00156356	0.00216007	3341
PHB1 (ABI3) (M, Brain)	HOXB-AS3	eQTL_catalogue_sigmoid_colon sQTL	0.00146422	0.0019081	3084
PHB1 (ABI3) (M, Brain)	HOXB3	eQTL_catalogue_sigmoid_colon sQTL	0.00152825	0.00165079	2997
PHB1 (ABI3) (M, Brain)	PPP1R9B	eQTL_catalogue_sigmoid_colon sQTL	0.00121722	0.00146763	3072
PHB1 (ABI3) (M, Brain)	MRPL27	eQTL_catalogue_sigmoid_colon sQTL	0.00105548	0.00111767	2505
PHB1 (ABI3) (M, Brain)	COL1A1	eQTL_catalogue_skin_exposed eQTL	0.226424	0	2994
PHB1 (ABI3) (M, Brain)	ZNF652	eQTL_catalogue_skin_exposed eQTL	0.159489	0	4942
PHB1 (ABI3) (M, Brain)	LRRC59	eQTL_catalogue_skin_exposed eQTL	0.0731619	0	2530
PHB1 (ABI3) (M, Brain)	GNGT2	eQTL_catalogue_skin_exposed eQTL	0.068395	0	4429
PHB1 (ABI3) (M, Brain)	NXPH3	eQTL_catalogue_skin_exposed eQTL	0.0672741	0	4659
PHB1 (ABI3) (M, Brain)	ZNF652-AS1	eQTL_catalogue_skin_exposed eQTL	0.0667285	0	4940
PHB1 (ABI3) (M, Brain)	ENSG00000249451	eQTL_catalogue_skin_exposed eQTL	0.060641	0	2194
PHB1 (ABI3) (M, Brain)	ATP5MC1	eQTL_catalogue_skin_exposed eQTL	0.0545991	0.016276	3469
PHB1 (ABI3) (M, Brain)	DLX4	eQTL_catalogue_skin_exposed eQTL	0.0532621	0	3575
PHB1 (ABI3) (M, Brain)	ENSG00000250282	eQTL_catalogue_skin_exposed eQTL	0.046113	0	3343
PHB1 (ABI3) (M, Brain)	NGFR	eQTL_catalogue_skin_exposed eQTL	0.0399442	0	4872
PHB1 (ABI3) (M, Brain)	SNX11	eQTL_catalogue_skin_exposed eQTL	0.0367232	0	1772
PHB1 (ABI3) (M, Brain)	TMEM92-AS1	eQTL_catalogue_skin_exposed eQTL	0.0352851	0	2775
PHB1 (ABI3) (M, Brain)	TMEM92	eQTL_catalogue_skin_exposed eQTL	0.0352428	0	2817
PHB1 (ABI3) (M, Brain)	ENSG00000262837	eQTL_catalogue_skin_exposed eQTL	0.0341495	0	3948
PHB1 (ABI3) (M, Brain)	MRPL27	eQTL_catalogue_skin_exposed eQTL	0.0319347	0	2589
PHB1 (ABI3) (M, Brain)	MYCBPAP	eQTL_catalogue_skin_exposed eQTL	0.0248611	0.0319169	2194
PHB1 (ABI3) (M, Brain)	HOXB3	eQTL_catalogue_skin_exposed eQTL	0.0306799	0	3114
PHB1 (ABI3) (M, Brain)	HOXB5	eQTL_catalogue_skin_exposed eQTL	0.0305714	0	3106
PHB1 (ABI3) (M, Brain)	ABI3	eQTL_catalogue_skin_exposed eQTL	0.0304345	0.0133933	4428
PHB1 (ABI3) (M, Brain)	ENSG00000262039	eQTL_catalogue_skin_exposed eQTL	0.030372	0	4970
PHB1 (ABI3) (M, Brain)	HOXB-AS3	eQTL_catalogue_skin_exposed eQTL	0.0297946	0	3020
PHB1 (ABI3) (M, Brain)	DLX3	eQTL_catalogue_skin_exposed eQTL	0.0286541	0	3513
PHB1 (ABI3) (M, Brain)	CALCOCO2	eQTL_catalogue_skin_exposed eQTL	0.0280822	0.0128375	3351
PHB1 (ABI3) (M, Brain)	ENSG00000248954	eQTL_catalogue_skin_exposed eQTL	0.0278838	0	3819
PHB1 (ABI3) (M, Brain)	SPOP	eQTL_catalogue_skin_exposed eQTL	0.0277025	0	4377
PHB1 (ABI3) (M, Brain)	HOXB-AS2	eQTL_catalogue_skin_exposed eQTL	0.0274142	0	3032
PHB1 (ABI3) (M, Brain)	PICART1	eQTL_catalogue_skin_exposed eQTL	0.0272444	0	3406
PHB1 (ABI3) (M, Brain)	KAT7	eQTL_catalogue_skin_exposed eQTL	0.0271285	0	4057
PHB1 (ABI3) (M, Brain)	ENSG00000275025	eQTL_catalogue_skin_exposed eQTL	0.0264009	0	3346
PHB1 (ABI3) (M, Brain)	SLC35B1	eQTL_catalogue_skin_exposed eQTL	0.0260534	0	4279
PHB1 (ABI3) (M, Brain)	HOXB1	eQTL_catalogue_skin_exposed eQTL	0.0257084	0	2986
PHB1 (ABI3) (M, Brain)	PPP1R9B	eQTL_catalogue_skin_exposed eQTL	0.0250458	0	3140
PHB1 (ABI3) (M, Brain)	HOXB8	eQTL_catalogue_skin_exposed eQTL	0.0249271	0	3129
PHB1 (ABI3) (M, Brain)	HOXB7	eQTL_catalogue_skin_exposed eQTL	0.0244625	0	3151
PHB1 (ABI3) (M, Brain)	ITGA3	eQTL_catalogue_skin_exposed eQTL	0.0242368	0.0140134	3405
PHB1 (ABI3) (M, Brain)	HOXB4	eQTL_catalogue_skin_exposed eQTL	0.0240141	0	3077
PHB1 (ABI3) (M, Brain)	PHOSPHO1	eQTL_catalogue_skin_exposed eQTL	0.0239783	0	4484
PHB1 (ABI3) (M, Brain)	EME1	eQTL_catalogue_skin_exposed eQTL	0.023912	0	2589
PHB1 (ABI3) (M, Brain)	ENSG00000254039	eQTL_catalogue_skin_exposed eQTL	0.02391	0	3747
PHB1 (ABI3) (M, Brain)	HOXB6	eQTL_catalogue_skin_exposed eQTL	0.0238687	0	3115
PHB1 (ABI3) (M, Brain)	ENSG00000261959	eQTL_catalogue_skin_exposed eQTL	0.0236353	0	3110
PHB1 (ABI3) (M, Brain)	ENSG00000253730	eQTL_catalogue_skin_exposed eQTL	0.0233584	0	3121
PHB1 (ABI3) (M, Brain)	ENSG00000250948	eQTL_catalogue_skin_exposed eQTL	0.0233563	0	4989
PHB1 (ABI3) (M, Brain)	ENSG00000278765	eQTL_catalogue_skin_exposed eQTL	0.0230971	0	1726
PHB1 (ABI3) (M, Brain)	ENSG00000250751	eQTL_catalogue_skin_exposed eQTL	0.0228614	0	4282
PHB1 (ABI3) (M, Brain)	SKAP1	eQTL_catalogue_skin_exposed eQTL	0.0223699	0	2661
PHB1 (ABI3) (M, Brain)	NGFR-AS1	eQTL_catalogue_skin_exposed eQTL	0.0223091	0	4661
PHB1 (ABI3) (M, Brain)	CDK5RAP3	eQTL_catalogue_skin_exposed eQTL	0.0222411	0	1531
PHB1 (ABI3) (M, Brain)	FAM117A	eQTL_catalogue_skin_exposed eQTL	0.0216348	0	4056
PHB1 (ABI3) (M, Brain)	SNF8	eQTL_catalogue_skin_exposed eQTL	0.0210964	0	3666
PHB1 (ABI3) (M, Brain)	PHB1	eQTL_catalogue_skin_exposed eQTL	0.0205789	0	5111
PHB1 (ABI3) (M, Brain)	SPATA20	eQTL_catalogue_skin_exposed eQTL	0.00510578	0.0201774	2105
PHB1 (ABI3) (M, Brain)	ACSF2	eQTL_catalogue_skin_exposed eQTL	0.0183178	0	2461
PHB1 (ABI3) (M, Brain)	CHAD	eQTL_catalogue_skin_exposed eQTL	0.0159598	0	2329
PHB1 (ABI3) (M, Brain)	HOXB13	eQTL_catalogue_skin_exposed eQTL	0.0139669	0.00744881	3263
PHB1 (ABI3) (M, Brain)	B4GALNT2	eQTL_catalogue_skin_exposed eQTL	0.0122972	0.00183026	4271
PHB1 (ABI3) (M, Brain)	SCRN2	eQTL_catalogue_skin_exposed eQTL	0.0112722	0	1187
PHB1 (ABI3) (M, Brain)	CACNA1G	eQTL_catalogue_skin_exposed eQTL	0.00867524	0.0105014	2076
PHB1 (ABI3) (M, Brain)	RSAD1	eQTL_catalogue_skin_exposed eQTL	0.0100643	0	2289
PHB1 (ABI3) (M, Brain)	PRAC2	eQTL_catalogue_skin_exposed eQTL	0.00883391	0.0093631	3260
PHB1 (ABI3) (M, Brain)	TAC4	eQTL_catalogue_skin_exposed eQTL	0.00891566	0.00451148	3907
PHB1 (ABI3) (M, Brain)	ENSG00000204584	eQTL_catalogue_skin_exposed eQTL	0.00884718	0.0045018	3916
PHB1 (ABI3) (M, Brain)	ENSG00000275897	eQTL_catalogue_skin_exposed eQTL	0.00849213	0.00729774	2299
PHB1 (ABI3) (M, Brain)	EPN3	eQTL_catalogue_skin_exposed eQTL	0.00784159	0	2125
PHB1 (ABI3) (M, Brain)	ENSG00000250286	eQTL_catalogue_skin_exposed eQTL	0.00774871	0	2110
PHB1 (ABI3) (M, Brain)	SP2-AS1	eQTL_catalogue_skin_exposed eQTL	0.00676527	0	1445
PHB1 (ABI3) (M, Brain)	UBE2Z	eQTL_catalogue_skin_exposed eQTL	0.00618634	0.00325489	3535
PHB1 (ABI3) (M, Brain)	PNPO	eQTL_catalogue_skin_exposed eQTL	0.00612948	0	1445
PHB1 (ABI3) (M, Brain)	WFIKKN2	eQTL_catalogue_skin_exposed eQTL	0.00472024	0	1759
PHB1 (ABI3) (M, Brain)	CBX1	eQTL_catalogue_skin_exposed eQTL	0.00375237	0	1769
PHB1 (ABI3) (M, Brain)	NFE2L1	eQTL_catalogue_skin_exposed eQTL	0.00361494	0	1695
PHB1 (ABI3) (M, Brain)	SP2-DT	eQTL_catalogue_skin_exposed eQTL	0.00354801	0	1315
PHB1 (ABI3) (M, Brain)	ABCC3	eQTL_catalogue_skin_exposed eQTL	0.00346677	0	1961
PHB1 (ABI3) (M, Brain)	TBKBP1	eQTL_catalogue_skin_exposed eQTL	0.00342731	0	782
PHB1 (ABI3) (M, Brain)	MRPL10	eQTL_catalogue_skin_exposed eQTL	0.00336323	0	1161
PHB1 (ABI3) (M, Brain)	COPZ2	eQTL_catalogue_skin_exposed eQTL	0.00329965	0	1673
PHB1 (ABI3) (M, Brain)	NFE2L1-DT	eQTL_catalogue_skin_exposed eQTL	0.00317313	0	1695
PHB1 (ABI3) (M, Brain)	ENSG00000266601	eQTL_catalogue_skin_exposed eQTL	0.00317133	0	1420
PHB1 (ABI3) (M, Brain)	PRR15L	eQTL_catalogue_skin_exposed eQTL	0.00307481	0	1497
PHB1 (ABI3) (M, Brain)	SP2	eQTL_catalogue_skin_exposed eQTL	0.00299867	0	1315
PHB1 (ABI3) (M, Brain)	OSBPL7	eQTL_catalogue_skin_exposed eQTL	0.00297521	0	1140
PHB1 (ABI3) (M, Brain)	ANKRD40	eQTL_catalogue_skin_exposed eQTL	0.00291824	0	1875
PHB1 (ABI3) (M, Brain)	LUC7L3	eQTL_catalogue_skin_exposed eQTL	0.00290068	0	1858
PHB1 (ABI3) (M, Brain)	TOB1-AS1	eQTL_catalogue_skin_exposed eQTL	0.00273678	0	1713
PHB1 (ABI3) (M, Brain)	SAMD14	eQTL_catalogue_skin_exposed eQTL	0.00272827	0.0023584	3218
PHB1 (ABI3) (M, Brain)	LRRC46	eQTL_catalogue_skin_exposed eQTL	0.00258555	0	1161
PHB1 (ABI3) (M, Brain)	SP6	eQTL_catalogue_skin_exposed eQTL	0.00250189	0	1221
PHB1 (ABI3) (M, Brain)	TOB1	eQTL_catalogue_skin_exposed eQTL	0.0023948	0	1711
PHB1 (ABI3) (M, Brain)	ENSG00000247011	eQTL_catalogue_skin_exposed eQTL	0.0023076	0	1447
PHB1 (ABI3) (M, Brain)	HOXB2	eQTL_catalogue_skin_exposed eQTL	0.00206145	0.00176892	3014
PHB1 (ABI3) (M, Brain)	HOXB-AS1	eQTL_catalogue_skin_exposed eQTL	0.00203235	0.00186265	3008
PHB1 (ABI3) (M, Brain)	TBX21	eQTL_catalogue_skin_exposed eQTL	0.00191901	0	887
PHB1 (ABI3) (M, Brain)	NME2	eQTL_catalogue_skin_exposed eQTL	0.00183118	0	795
PHB1 (ABI3) (M, Brain)	NME1-NME2	eQTL_catalogue_skin_exposed eQTL	0.00177203	0	811
PHB1 (ABI3) (M, Brain)	ENSG00000249870	eQTL_catalogue_skin_exposed eQTL	0.00174418	0	1092
PHB1 (ABI3) (M, Brain)	SPAG9	eQTL_catalogue_skin_exposed eQTL	0.00161241	0	857
PHB1 (ABI3) (M, Brain)	PDK2	eQTL_catalogue_skin_exposed eQTL	0.00150379	0.00159537	3348
PHB1 (ABI3) (M, Brain)	NME1	eQTL_catalogue_skin_exposed eQTL	0.00154344	0	811
PHB1 (ABI3) (M, Brain)	ENSG00000289021	eQTL_catalogue_skin_exposed eQTL	0.00109127	0.00146824	3667
PHB1 (ABI3) (M, Brain)	SGCA	eQTL_catalogue_skin_exposed eQTL	0.00110722	0.00141128	3112
PHB1 (ABI3) (M, Brain)	XYLT2	eQTL_catalogue_skin_exposed eQTL	0.00139985	0.00136465	2651
PHB1 (ABI3) (M, Brain)	KPNB1-DT	eQTL_catalogue_skin_exposed eQTL	0.00128638	0	660
PHB1 (ABI3) (M, Brain)	KPNB1	eQTL_catalogue_skin_exposed eQTL	0.00113025	0	660
PHB1 (ABI3) (M, Brain)	UTP18	eQTL_catalogue_skin_exposed eQTL	0.00102479	0	521
PHB1 (ABI3) (M, Brain)	MBTD1	eQTL_catalogue_skin_exposed eQTL	0.00101349	0	523
PHB1 (ABI3) (M, Brain)	NPEPPS	eQTL_catalogue_skin_exposed eQTL	0.000481427	0	333
PHB1 (ABI3) (M, Brain)	ENSG00000253347	eQTL_catalogue_skin_exposed eQTL	2.0303e-05	0	18
PHB1 (ABI3) (M, Brain)	SNX11	eQTL_catalogue_skin_exposed sQTL	0.01921	0	1789
PHB1 (ABI3) (M, Brain)	RSAD1	eQTL_catalogue_skin_exposed sQTL	0.00436763	0.0153201	2279
PHB1 (ABI3) (M, Brain)	ACSF2	eQTL_catalogue_skin_exposed sQTL	0.00996351	0.0102127	2306
PHB1 (ABI3) (M, Brain)	SPATA20	eQTL_catalogue_skin_exposed sQTL	0.00851749	0	2095
PHB1 (ABI3) (M, Brain)	EPN3	eQTL_catalogue_skin_exposed sQTL	0.00782846	0	2119
PHB1 (ABI3) (M, Brain)	CALCOCO2	eQTL_catalogue_skin_exposed sQTL	0.00569053	0.00423415	3371
PHB1 (ABI3) (M, Brain)	NFE2L1	eQTL_catalogue_skin_exposed sQTL	0.00541265	0	1697
PHB1 (ABI3) (M, Brain)	ABCC3	eQTL_catalogue_skin_exposed sQTL	0.00309316	0	1912
PHB1 (ABI3) (M, Brain)	SCRN2	eQTL_catalogue_skin_exposed sQTL	0.0028872	0	1183
PHB1 (ABI3) (M, Brain)	ATP5MC1	eQTL_catalogue_skin_exposed sQTL	0.00239055	0.00264174	3469
PHB1 (ABI3) (M, Brain)	MRPL10	eQTL_catalogue_skin_exposed sQTL	0.0025456	0	1156
PHB1 (ABI3) (M, Brain)	KAT7	eQTL_catalogue_skin_exposed sQTL	0.00242124	0.00184474	3964
PHB1 (ABI3) (M, Brain)	HOXB-AS1	eQTL_catalogue_skin_exposed sQTL	0.00202799	0.00169305	3012
PHB1 (ABI3) (M, Brain)	B4GALNT2	eQTL_catalogue_skin_exposed sQTL	0.0017692	0.00148036	4314
PHB1 (ABI3) (M, Brain)	MRPL27	eQTL_catalogue_skin_exposed sQTL	0.00104908	0.00112066	2602
PHB1 (ABI3) (M, Brain)	ENSG00000253730	eQTL_catalogue_skin_non_exposed eQTL	0.180441	0	3070
PHB1 (ABI3) (M, Brain)	NGFR-AS1	eQTL_catalogue_skin_non_exposed eQTL	0.128566	0	4613
PHB1 (ABI3) (M, Brain)	B4GALNT2	eQTL_catalogue_skin_non_exposed eQTL	0.0676415	0.0353202	4267
PHB1 (ABI3) (M, Brain)	PICART1	eQTL_catalogue_skin_non_exposed eQTL	0.0668147	0	3358
PHB1 (ABI3) (M, Brain)	ENSG00000250282	eQTL_catalogue_skin_non_exposed eQTL	0.0665263	0	3293
PHB1 (ABI3) (M, Brain)	LRRC59	eQTL_catalogue_skin_non_exposed eQTL	0.059835	0	2474
PHB1 (ABI3) (M, Brain)	ENSG00000250948	eQTL_catalogue_skin_non_exposed eQTL	0.0566244	0	4962
PHB1 (ABI3) (M, Brain)	MRPL27	eQTL_catalogue_skin_non_exposed eQTL	0.0414821	0	2533
PHB1 (ABI3) (M, Brain)	HOXB4	eQTL_catalogue_skin_non_exposed eQTL	0.0413503	0	3082
PHB1 (ABI3) (M, Brain)	TMEM92-AS1	eQTL_catalogue_skin_non_exposed eQTL	0.0394649	0	2721
PHB1 (ABI3) (M, Brain)	NGFR	eQTL_catalogue_skin_non_exposed eQTL	0.0388616	0	4824
PHB1 (ABI3) (M, Brain)	COL1A1	eQTL_catalogue_skin_non_exposed eQTL	0.0383066	0	2943
PHB1 (ABI3) (M, Brain)	KAT7	eQTL_catalogue_skin_non_exposed eQTL	0.0367794	0	4009
PHB1 (ABI3) (M, Brain)	ENSG00000275025	eQTL_catalogue_skin_non_exposed eQTL	0.036285	0	3296
PHB1 (ABI3) (M, Brain)	PPP1R9B	eQTL_catalogue_skin_non_exposed eQTL	0.0359976	0	3089
PHB1 (ABI3) (M, Brain)	ENSG00000262837	eQTL_catalogue_skin_non_exposed eQTL	0.0357231	0.00805827	3901
PHB1 (ABI3) (M, Brain)	ITGA3	eQTL_catalogue_skin_non_exposed eQTL	0.0348393	0	3357
PHB1 (ABI3) (M, Brain)	UBE2Z	eQTL_catalogue_skin_non_exposed eQTL	0.034815	0	3541
PHB1 (ABI3) (M, Brain)	HOXB9	eQTL_catalogue_skin_non_exposed eQTL	0.0341697	0.0206207	3151
PHB1 (ABI3) (M, Brain)	FAM117A	eQTL_catalogue_skin_non_exposed eQTL	0.0341157	0	4008
PHB1 (ABI3) (M, Brain)	TMEM92	eQTL_catalogue_skin_non_exposed eQTL	0.034109	0	2763
PHB1 (ABI3) (M, Brain)	DLX4	eQTL_catalogue_skin_non_exposed eQTL	0.0340506	0	3527
PHB1 (ABI3) (M, Brain)	ZNF652-AS1	eQTL_catalogue_skin_non_exposed eQTL	0.0322845	0	4925
PHB1 (ABI3) (M, Brain)	HOXB7	eQTL_catalogue_skin_non_exposed eQTL	0.0313848	0	3157
PHB1 (ABI3) (M, Brain)	PHOSPHO1	eQTL_catalogue_skin_non_exposed eQTL	0.0308037	0	4480
PHB1 (ABI3) (M, Brain)	ABI3	eQTL_catalogue_skin_non_exposed eQTL	0.0297282	0	4425
PHB1 (ABI3) (M, Brain)	PHB1	eQTL_catalogue_skin_non_exposed eQTL	0.0291637	0	5057
PHB1 (ABI3) (M, Brain)	CALCOCO2	eQTL_catalogue_skin_non_exposed eQTL	0.0291288	0	3358
PHB1 (ABI3) (M, Brain)	ATP5MC1	eQTL_catalogue_skin_non_exposed eQTL	0.0286428	0.0129653	3477
PHB1 (ABI3) (M, Brain)	HOXB8	eQTL_catalogue_skin_non_exposed eQTL	0.0285928	0	3134
PHB1 (ABI3) (M, Brain)	EME1	eQTL_catalogue_skin_non_exposed eQTL	0.0284681	0	2533
PHB1 (ABI3) (M, Brain)	SKAP1	eQTL_catalogue_skin_non_exposed eQTL	0.0284397	0	2663
PHB1 (ABI3) (M, Brain)	HOXB6	eQTL_catalogue_skin_non_exposed eQTL	0.0276859	0	3120
PHB1 (ABI3) (M, Brain)	ENSG00000250751	eQTL_catalogue_skin_non_exposed eQTL	0.0272123	0	4232
PHB1 (ABI3) (M, Brain)	ENSG00000276851	eQTL_catalogue_skin_non_exposed eQTL	0.0271791	0	3299
PHB1 (ABI3) (M, Brain)	ENSG00000248954	eQTL_catalogue_skin_non_exposed eQTL	0.0265339	0	3773
PHB1 (ABI3) (M, Brain)	SLC35B1	eQTL_catalogue_skin_non_exposed eQTL	0.0262914	0	4229
PHB1 (ABI3) (M, Brain)	HOXB1	eQTL_catalogue_skin_non_exposed eQTL	0.0259679	0	2990
PHB1 (ABI3) (M, Brain)	DLX3	eQTL_catalogue_skin_non_exposed eQTL	0.0253169	0	3465
PHB1 (ABI3) (M, Brain)	HOXB5	eQTL_catalogue_skin_non_exposed eQTL	0.0253004	0	3112
PHB1 (ABI3) (M, Brain)	NXPH3	eQTL_catalogue_skin_non_exposed eQTL	0.0252514	0	4611
PHB1 (ABI3) (M, Brain)	HOXB-AS3	eQTL_catalogue_skin_non_exposed eQTL	0.0250895	0	3024
PHB1 (ABI3) (M, Brain)	ENSG00000261959	eQTL_catalogue_skin_non_exposed eQTL	0.0250608	0	3059
PHB1 (ABI3) (M, Brain)	ENSG00000236472	eQTL_catalogue_skin_non_exposed eQTL	0.0244913	0.0171571	3138
PHB1 (ABI3) (M, Brain)	SPOP	eQTL_catalogue_skin_non_exposed eQTL	0.02435	0	4327
PHB1 (ABI3) (M, Brain)	ENSG00000254039	eQTL_catalogue_skin_non_exposed eQTL	0.0241582	0	3699
PHB1 (ABI3) (M, Brain)	GNGT2	eQTL_catalogue_skin_non_exposed eQTL	0.0239472	0	4426
PHB1 (ABI3) (M, Brain)	HOXB-AS2	eQTL_catalogue_skin_non_exposed eQTL	0.02344	0	3036
PHB1 (ABI3) (M, Brain)	ZNF652	eQTL_catalogue_skin_non_exposed eQTL	0.0227536	0	4926
PHB1 (ABI3) (M, Brain)	ENSG00000262039	eQTL_catalogue_skin_non_exposed eQTL	0.0226094	0	4949
PHB1 (ABI3) (M, Brain)	ACSF2	eQTL_catalogue_skin_non_exposed eQTL	0.0183932	0	2405
PHB1 (ABI3) (M, Brain)	SNF8	eQTL_catalogue_skin_non_exposed eQTL	0.011798	0.0054659	3674
PHB1 (ABI3) (M, Brain)	SNX11	eQTL_catalogue_skin_non_exposed eQTL	0.0117218	0	1768
PHB1 (ABI3) (M, Brain)	RSAD1	eQTL_catalogue_skin_non_exposed eQTL	0.0113631	0	2232
PHB1 (ABI3) (M, Brain)	EPN3	eQTL_catalogue_skin_non_exposed eQTL	0.0110359	0	2067
PHB1 (ABI3) (M, Brain)	ABCC3	eQTL_catalogue_skin_non_exposed eQTL	0.010769	0	1901
PHB1 (ABI3) (M, Brain)	SPATA20	eQTL_catalogue_skin_non_exposed eQTL	0.00963917	0.0104129	2047
PHB1 (ABI3) (M, Brain)	CHAD	eQTL_catalogue_skin_non_exposed eQTL	0.0102263	0	2272
PHB1 (ABI3) (M, Brain)	ENSG00000275897	eQTL_catalogue_skin_non_exposed eQTL	0.0100442	0	2242
PHB1 (ABI3) (M, Brain)	ENSG00000250286	eQTL_catalogue_skin_non_exposed eQTL	0.0100359	0	2052
PHB1 (ABI3) (M, Brain)	TAC4	eQTL_catalogue_skin_non_exposed eQTL	0.00911243	0.00474694	3860
PHB1 (ABI3) (M, Brain)	ENSG00000204584	eQTL_catalogue_skin_non_exposed eQTL	0.00897115	0.00460338	3869
PHB1 (ABI3) (M, Brain)	SP2-DT	eQTL_catalogue_skin_non_exposed eQTL	0.00894608	0	1307
PHB1 (ABI3) (M, Brain)	SCRN2	eQTL_catalogue_skin_non_exposed eQTL	0.00873389	0	1180
PHB1 (ABI3) (M, Brain)	ENSG00000249451	eQTL_catalogue_skin_non_exposed eQTL	0.00846065	0	2136
PHB1 (ABI3) (M, Brain)	MYCBPAP	eQTL_catalogue_skin_non_exposed eQTL	0.00840893	0	2136
PHB1 (ABI3) (M, Brain)	CACNA1G	eQTL_catalogue_skin_non_exposed eQTL	0.00824779	0	2018
PHB1 (ABI3) (M, Brain)	ENSG00000278765	eQTL_catalogue_skin_non_exposed eQTL	0.00717845	0	1720
PHB1 (ABI3) (M, Brain)	COPZ2	eQTL_catalogue_skin_non_exposed eQTL	0.0056897	0	1667
PHB1 (ABI3) (M, Brain)	PDK2	eQTL_catalogue_skin_non_exposed eQTL	0.00568357	0.00229702	3298
PHB1 (ABI3) (M, Brain)	HOXB3	eQTL_catalogue_skin_non_exposed eQTL	0.00470056	0.00263564	3119
PHB1 (ABI3) (M, Brain)	CBX1	eQTL_catalogue_skin_non_exposed eQTL	0.00445259	0	1765
PHB1 (ABI3) (M, Brain)	CDK5RAP3	eQTL_catalogue_skin_non_exposed eQTL	0.00415122	0	1525
PHB1 (ABI3) (M, Brain)	NFE2L1-DT	eQTL_catalogue_skin_non_exposed eQTL	0.00376724	0	1689
PHB1 (ABI3) (M, Brain)	NFE2L1	eQTL_catalogue_skin_non_exposed eQTL	0.00376197	0	1689
PHB1 (ABI3) (M, Brain)	TBKBP1	eQTL_catalogue_skin_non_exposed eQTL	0.00326077	0	778
PHB1 (ABI3) (M, Brain)	LRRC46	eQTL_catalogue_skin_non_exposed eQTL	0.00307602	0	1154
PHB1 (ABI3) (M, Brain)	ANKRD40	eQTL_catalogue_skin_non_exposed eQTL	0.00304994	0	1817
PHB1 (ABI3) (M, Brain)	PNPO	eQTL_catalogue_skin_non_exposed eQTL	0.00290989	0	1439
PHB1 (ABI3) (M, Brain)	LUC7L3	eQTL_catalogue_skin_non_exposed eQTL	0.0029086	0	1801
PHB1 (ABI3) (M, Brain)	ENSG00000266601	eQTL_catalogue_skin_non_exposed eQTL	0.00289799	0	1414
PHB1 (ABI3) (M, Brain)	TOB1	eQTL_catalogue_skin_non_exposed eQTL	0.0028364	0	1651
PHB1 (ABI3) (M, Brain)	SP2	eQTL_catalogue_skin_non_exposed eQTL	0.00282779	0	1307
PHB1 (ABI3) (M, Brain)	MRPL10	eQTL_catalogue_skin_non_exposed eQTL	0.00277188	0	1154
PHB1 (ABI3) (M, Brain)	SAMD14	eQTL_catalogue_skin_non_exposed eQTL	0.00270622	0.00230276	3168
PHB1 (ABI3) (M, Brain)	SP6	eQTL_catalogue_skin_non_exposed eQTL	0.00266379	0	1214
PHB1 (ABI3) (M, Brain)	TOB1-AS1	eQTL_catalogue_skin_non_exposed eQTL	0.0026014	0	1654
PHB1 (ABI3) (M, Brain)	OSBPL7	eQTL_catalogue_skin_non_exposed eQTL	0.00258965	0	1133
PHB1 (ABI3) (M, Brain)	PRR15L	eQTL_catalogue_skin_non_exposed eQTL	0.00258191	0	1491
PHB1 (ABI3) (M, Brain)	SP2-AS1	eQTL_catalogue_skin_non_exposed eQTL	0.00253975	0	1439
PHB1 (ABI3) (M, Brain)	WFIKKN2	eQTL_catalogue_skin_non_exposed eQTL	0.00248898	0	1698
PHB1 (ABI3) (M, Brain)	TBX21	eQTL_catalogue_skin_non_exposed eQTL	0.00184676	0	882
PHB1 (ABI3) (M, Brain)	HOXB2	eQTL_catalogue_skin_non_exposed eQTL	0.00172537	0.00169685	3018
PHB1 (ABI3) (M, Brain)	ENSG00000249870	eQTL_catalogue_skin_non_exposed eQTL	0.00170854	0	1041
PHB1 (ABI3) (M, Brain)	HOXB-AS1	eQTL_catalogue_skin_non_exposed eQTL	0.00167661	0.00166852	3012
PHB1 (ABI3) (M, Brain)	KPNB1	eQTL_catalogue_skin_non_exposed eQTL	0.00157709	0	656
PHB1 (ABI3) (M, Brain)	XYLT2	eQTL_catalogue_skin_non_exposed eQTL	0.00152106	0.00137362	2597
PHB1 (ABI3) (M, Brain)	ENSG00000289021	eQTL_catalogue_skin_non_exposed eQTL	0.00110887	0.00149784	3675
PHB1 (ABI3) (M, Brain)	SGCA	eQTL_catalogue_skin_non_exposed eQTL	0.00110662	0.00144892	3061
PHB1 (ABI3) (M, Brain)	NME2	eQTL_catalogue_skin_non_exposed eQTL	0.00139096	0	745
PHB1 (ABI3) (M, Brain)	SPAG9	eQTL_catalogue_skin_non_exposed eQTL	0.0013859	0	807
PHB1 (ABI3) (M, Brain)	NME1	eQTL_catalogue_skin_non_exposed eQTL	0.00126065	0	761
PHB1 (ABI3) (M, Brain)	KPNB1-DT	eQTL_catalogue_skin_non_exposed eQTL	0.00124014	0	656
PHB1 (ABI3) (M, Brain)	NME1-NME2	eQTL_catalogue_skin_non_exposed eQTL	0.00119429	0	761
PHB1 (ABI3) (M, Brain)	ENSG00000264895	eQTL_catalogue_skin_non_exposed eQTL	0.00092976	0	502
PHB1 (ABI3) (M, Brain)	UTP18	eQTL_catalogue_skin_non_exposed eQTL	0.000872589	0	472
PHB1 (ABI3) (M, Brain)	MBTD1	eQTL_catalogue_skin_non_exposed eQTL	0.000853101	0	474
PHB1 (ABI3) (M, Brain)	NPEPPS	eQTL_catalogue_skin_non_exposed eQTL	0.000763175	0	327
PHB1 (ABI3) (M, Brain)	ENSG00000253347	eQTL_catalogue_skin_non_exposed eQTL	1.7312e-05	0	17
PHB1 (ABI3) (M, Brain)	RSAD1	eQTL_catalogue_skin_non_exposed sQTL	0.00415402	0.0304742	2222
PHB1 (ABI3) (M, Brain)	SPATA20	eQTL_catalogue_skin_non_exposed sQTL	0.0088757	0.0185285	2037
PHB1 (ABI3) (M, Brain)	SNX11	eQTL_catalogue_skin_non_exposed sQTL	0.0138778	0	1785
PHB1 (ABI3) (M, Brain)	ACSF2	eQTL_catalogue_skin_non_exposed sQTL	0.00927422	0	2249
PHB1 (ABI3) (M, Brain)	KAT7	eQTL_catalogue_skin_non_exposed sQTL	0.00820918	0.00214621	3917
PHB1 (ABI3) (M, Brain)	NFE2L1	eQTL_catalogue_skin_non_exposed sQTL	0.00464241	0	1691
PHB1 (ABI3) (M, Brain)	SCRN2	eQTL_catalogue_skin_non_exposed sQTL	0.00315627	0	1176
PHB1 (ABI3) (M, Brain)	ABCC3	eQTL_catalogue_skin_non_exposed sQTL	0.0030683	0	1853
PHB1 (ABI3) (M, Brain)	MRPL10	eQTL_catalogue_skin_non_exposed sQTL	0.00285232	0	1149
PHB1 (ABI3) (M, Brain)	ATP5MC1	eQTL_catalogue_skin_non_exposed sQTL	0.0023835	0.00265171	3477
PHB1 (ABI3) (M, Brain)	HOXB-AS1	eQTL_catalogue_skin_non_exposed sQTL	0.00222309	0.00172879	3016
PHB1 (ABI3) (M, Brain)	CALCOCO2	eQTL_catalogue_skin_non_exposed sQTL	0.00156746	0.00216156	3377
PHB1 (ABI3) (M, Brain)	B4GALNT2	eQTL_catalogue_skin_non_exposed sQTL	0.00176162	0.0014923	4310
PHB1 (ABI3) (M, Brain)	MRPL27	eQTL_catalogue_skin_non_exposed sQTL	0.0010533	0.00111813	2546
PHB1 (ABI3) (M, Brain)	LRRC59	eQTL_catalogue_small_intestine eQTL	0.325649	0	2273
PHB1 (ABI3) (M, Brain)	TAC4	eQTL_catalogue_small_intestine eQTL	0.150181	0.00444706	3572
PHB1 (ABI3) (M, Brain)	ENSG00000262039	eQTL_catalogue_small_intestine eQTL	0.0988325	0.061003	4589
PHB1 (ABI3) (M, Brain)	HOXB8	eQTL_catalogue_small_intestine eQTL	0.0886631	0	2928
PHB1 (ABI3) (M, Brain)	COL1A1	eQTL_catalogue_small_intestine eQTL	0.0834598	0	2709
PHB1 (ABI3) (M, Brain)	ATP5MC1	eQTL_catalogue_small_intestine eQTL	0.0819013	0	3229
PHB1 (ABI3) (M, Brain)	FAM117A	eQTL_catalogue_small_intestine eQTL	0.0767036	0	3715
PHB1 (ABI3) (M, Brain)	MRPL27	eQTL_catalogue_small_intestine eQTL	0.0763145	0	2327
PHB1 (ABI3) (M, Brain)	SKAP1	eQTL_catalogue_small_intestine eQTL	0.0661726	0	2489
PHB1 (ABI3) (M, Brain)	PHB1	eQTL_catalogue_small_intestine eQTL	0.0587668	0	4691
PHB1 (ABI3) (M, Brain)	HOXB9	eQTL_catalogue_small_intestine eQTL	0.0559914	0	2941
PHB1 (ABI3) (M, Brain)	HOXB-AS2	eQTL_catalogue_small_intestine eQTL	0.0545531	0	2841
PHB1 (ABI3) (M, Brain)	ZNF652	eQTL_catalogue_small_intestine eQTL	0.0545058	0	4566
PHB1 (ABI3) (M, Brain)	ABI3	eQTL_catalogue_small_intestine eQTL	0.0516072	0	4118
PHB1 (ABI3) (M, Brain)	SNF8	eQTL_catalogue_small_intestine eQTL	0.0506786	0	3413
PHB1 (ABI3) (M, Brain)	HOXB3	eQTL_catalogue_small_intestine eQTL	0.0469294	0	2917
PHB1 (ABI3) (M, Brain)	ACSF2	eQTL_catalogue_small_intestine eQTL	0.046163	0	2212
PHB1 (ABI3) (M, Brain)	PHOSPHO1	eQTL_catalogue_small_intestine eQTL	0.0458713	0	4169
PHB1 (ABI3) (M, Brain)	SPOP	eQTL_catalogue_small_intestine eQTL	0.0435569	0	3999
PHB1 (ABI3) (M, Brain)	ITGA3	eQTL_catalogue_small_intestine eQTL	0.0412017	0	3099
PHB1 (ABI3) (M, Brain)	HOXB-AS1	eQTL_catalogue_small_intestine eQTL	0.0402952	0	2821
PHB1 (ABI3) (M, Brain)	ENSG00000262837	eQTL_catalogue_small_intestine eQTL	0.0399863	0	3611
PHB1 (ABI3) (M, Brain)	ENSG00000261959	eQTL_catalogue_small_intestine eQTL	0.0399405	0.0190442	2819
PHB1 (ABI3) (M, Brain)	ENSG00000253730	eQTL_catalogue_small_intestine eQTL	0.0397198	0.017043	2829
PHB1 (ABI3) (M, Brain)	DLX3	eQTL_catalogue_small_intestine eQTL	0.0397022	0	3199
PHB1 (ABI3) (M, Brain)	EME1	eQTL_catalogue_small_intestine eQTL	0.0394275	0	2327
PHB1 (ABI3) (M, Brain)	ENSG00000253102	eQTL_catalogue_small_intestine eQTL	0.0386383	0	2280
PHB1 (ABI3) (M, Brain)	TMEM92-AS1	eQTL_catalogue_small_intestine eQTL	0.0384485	0.012204	2503
PHB1 (ABI3) (M, Brain)	HOXB7	eQTL_catalogue_small_intestine eQTL	0.0380624	0	2946
PHB1 (ABI3) (M, Brain)	SAMD14	eQTL_catalogue_small_intestine eQTL	0.0379413	0	2923
PHB1 (ABI3) (M, Brain)	NGFR-AS1	eQTL_catalogue_small_intestine eQTL	0.0376655	0	4275
PHB1 (ABI3) (M, Brain)	ENSG00000272763	eQTL_catalogue_small_intestine eQTL	0.0371012	0	2958
PHB1 (ABI3) (M, Brain)	PPP1R9B	eQTL_catalogue_small_intestine eQTL	0.0365734	0	2847
PHB1 (ABI3) (M, Brain)	HOXB6	eQTL_catalogue_small_intestine eQTL	0.0365546	0	2918
PHB1 (ABI3) (M, Brain)	ENSG00000250751	eQTL_catalogue_small_intestine eQTL	0.0365474	0	3910
PHB1 (ABI3) (M, Brain)	HOXB5	eQTL_catalogue_small_intestine eQTL	0.0364778	0	2911
PHB1 (ABI3) (M, Brain)	ENSG00000257178	eQTL_catalogue_small_intestine eQTL	0.0364237	0	2889
PHB1 (ABI3) (M, Brain)	TMEM92	eQTL_catalogue_small_intestine eQTL	0.0363473	0	2543
PHB1 (ABI3) (M, Brain)	LINC02086	eQTL_catalogue_small_intestine eQTL	0.0363072	0	2958
PHB1 (ABI3) (M, Brain)	FLJ40194	eQTL_catalogue_small_intestine eQTL	0.0362725	0	4170
PHB1 (ABI3) (M, Brain)	HOXB4	eQTL_catalogue_small_intestine eQTL	0.0360333	0	2884
PHB1 (ABI3) (M, Brain)	ENSG00000236472	eQTL_catalogue_small_intestine eQTL	0.0355384	0	2895
PHB1 (ABI3) (M, Brain)	HOXB-AS3	eQTL_catalogue_small_intestine eQTL	0.0354121	0	2831
PHB1 (ABI3) (M, Brain)	HOXB-AS4	eQTL_catalogue_small_intestine eQTL	0.0353841	0.00980968	2945
PHB1 (ABI3) (M, Brain)	ENSG00000250282	eQTL_catalogue_small_intestine eQTL	0.034916	0	3042
PHB1 (ABI3) (M, Brain)	GIP	eQTL_catalogue_small_intestine eQTL	0.0348561	0	3501
PHB1 (ABI3) (M, Brain)	ENSG00000275025	eQTL_catalogue_small_intestine eQTL	0.0348308	0.0143584	3045
PHB1 (ABI3) (M, Brain)	PICART1	eQTL_catalogue_small_intestine eQTL	0.0348056	0	3100
PHB1 (ABI3) (M, Brain)	KAT7	eQTL_catalogue_small_intestine eQTL	0.0347278	0	3716
PHB1 (ABI3) (M, Brain)	DLX4	eQTL_catalogue_small_intestine eQTL	0.0346676	0	3253
PHB1 (ABI3) (M, Brain)	NXPH3	eQTL_catalogue_small_intestine eQTL	0.0345934	0	4273
PHB1 (ABI3) (M, Brain)	UBE2Z	eQTL_catalogue_small_intestine eQTL	0.0339944	0	3288
PHB1 (ABI3) (M, Brain)	TTLL6	eQTL_catalogue_small_intestine eQTL	0.0338134	0	3114
PHB1 (ABI3) (M, Brain)	SLC35B1	eQTL_catalogue_small_intestine eQTL	0.033721	0	3909
PHB1 (ABI3) (M, Brain)	ENSG00000250948	eQTL_catalogue_small_intestine eQTL	0.0329591	0.0113876	4601
PHB1 (ABI3) (M, Brain)	GNGT2	eQTL_catalogue_small_intestine eQTL	0.0325698	0	4119
PHB1 (ABI3) (M, Brain)	NGFR	eQTL_catalogue_small_intestine eQTL	0.0314054	0	4472
PHB1 (ABI3) (M, Brain)	CALCOCO2	eQTL_catalogue_small_intestine eQTL	0.0311969	0.00459889	3122
PHB1 (ABI3) (M, Brain)	ZNF652-AS1	eQTL_catalogue_small_intestine eQTL	0.0300906	0	4565
PHB1 (ABI3) (M, Brain)	B4GALNT2	eQTL_catalogue_small_intestine eQTL	0.0290665	0.010185	3968
PHB1 (ABI3) (M, Brain)	XYLT2	eQTL_catalogue_small_intestine eQTL	0.0285225	0.00537717	2384
PHB1 (ABI3) (M, Brain)	HOXB2	eQTL_catalogue_small_intestine eQTL	0.0276816	0.00597361	2825
PHB1 (ABI3) (M, Brain)	PDK2	eQTL_catalogue_small_intestine eQTL	0.0227906	0.00297078	3047
PHB1 (ABI3) (M, Brain)	ENSG00000204584	eQTL_catalogue_small_intestine eQTL	0.0133461	0.00410789	3581
PHB1 (ABI3) (M, Brain)	ENSG00000250286	eQTL_catalogue_small_intestine eQTL	0.00935118	0	1877
PHB1 (ABI3) (M, Brain)	RSAD1	eQTL_catalogue_small_intestine eQTL	0.0092251	0	2046
PHB1 (ABI3) (M, Brain)	CACNA1G	eQTL_catalogue_small_intestine eQTL	0.00908063	0	1847
PHB1 (ABI3) (M, Brain)	ENSG00000275897	eQTL_catalogue_small_intestine eQTL	0.00874743	0	2056
PHB1 (ABI3) (M, Brain)	MYCBPAP	eQTL_catalogue_small_intestine eQTL	0.00869675	0	1955
PHB1 (ABI3) (M, Brain)	CHAD	eQTL_catalogue_small_intestine eQTL	0.00832574	0.00706743	2085
PHB1 (ABI3) (M, Brain)	ENSG00000249451	eQTL_catalogue_small_intestine eQTL	0.00828113	0	1955
PHB1 (ABI3) (M, Brain)	SPATA20	eQTL_catalogue_small_intestine eQTL	0.00826541	0	1872
PHB1 (ABI3) (M, Brain)	EPN3	eQTL_catalogue_small_intestine eQTL	0.00797123	0	1890
PHB1 (ABI3) (M, Brain)	SNX11	eQTL_catalogue_small_intestine eQTL	0.00439762	0	1653
PHB1 (ABI3) (M, Brain)	SKAP1-AS1	eQTL_catalogue_small_intestine eQTL	0.00439632	0	1949
PHB1 (ABI3) (M, Brain)	PNPO	eQTL_catalogue_small_intestine eQTL	0.00345529	0	1350
PHB1 (ABI3) (M, Brain)	CBX1	eQTL_catalogue_small_intestine eQTL	0.00345202	0	1650
PHB1 (ABI3) (M, Brain)	NFE2L1-DT	eQTL_catalogue_small_intestine eQTL	0.00342776	0	1581
PHB1 (ABI3) (M, Brain)	PRR15L	eQTL_catalogue_small_intestine eQTL	0.00342757	0	1400
PHB1 (ABI3) (M, Brain)	ENSG00000278765	eQTL_catalogue_small_intestine eQTL	0.00341725	0	1611
PHB1 (ABI3) (M, Brain)	CDK5RAP3	eQTL_catalogue_small_intestine eQTL	0.00316746	0	1433
PHB1 (ABI3) (M, Brain)	NFE2L1	eQTL_catalogue_small_intestine eQTL	0.00315162	0	1581
PHB1 (ABI3) (M, Brain)	COPZ2	eQTL_catalogue_small_intestine eQTL	0.00311156	0	1560
PHB1 (ABI3) (M, Brain)	LRRC46	eQTL_catalogue_small_intestine eQTL	0.00309761	0	1078
PHB1 (ABI3) (M, Brain)	SP2-DT	eQTL_catalogue_small_intestine eQTL	0.00288203	0	1225
PHB1 (ABI3) (M, Brain)	ABCC3	eQTL_catalogue_small_intestine eQTL	0.00288025	0	1746
PHB1 (ABI3) (M, Brain)	SP2-AS1	eQTL_catalogue_small_intestine eQTL	0.00284309	0	1350
PHB1 (ABI3) (M, Brain)	SP2	eQTL_catalogue_small_intestine eQTL	0.00275653	0	1225
PHB1 (ABI3) (M, Brain)	SCRN2	eQTL_catalogue_small_intestine eQTL	0.00270456	0	1102
PHB1 (ABI3) (M, Brain)	ANKRD40	eQTL_catalogue_small_intestine eQTL	0.00264828	0	1671
PHB1 (ABI3) (M, Brain)	ANKRD40CL	eQTL_catalogue_small_intestine eQTL	0.00264792	0	1627
PHB1 (ABI3) (M, Brain)	ENSG00000266601	eQTL_catalogue_small_intestine eQTL	0.00262417	0	1325
PHB1 (ABI3) (M, Brain)	LUC7L3	eQTL_catalogue_small_intestine eQTL	0.00252135	0	1658
PHB1 (ABI3) (M, Brain)	SP6	eQTL_catalogue_small_intestine eQTL	0.00252	0	1135
PHB1 (ABI3) (M, Brain)	MRPL10	eQTL_catalogue_small_intestine eQTL	0.00250304	0	1078
PHB1 (ABI3) (M, Brain)	WFIKKN2	eQTL_catalogue_small_intestine eQTL	0.00246047	0	1568
PHB1 (ABI3) (M, Brain)	TOB1-AS1	eQTL_catalogue_small_intestine eQTL	0.00237273	0	1531
PHB1 (ABI3) (M, Brain)	OSBPL7	eQTL_catalogue_small_intestine eQTL	0.0023455	0	1058
PHB1 (ABI3) (M, Brain)	TOB1	eQTL_catalogue_small_intestine eQTL	0.00229545	0	1528
PHB1 (ABI3) (M, Brain)	TBX21	eQTL_catalogue_small_intestine eQTL	0.00189419	0	830
PHB1 (ABI3) (M, Brain)	TBKBP1	eQTL_catalogue_small_intestine eQTL	0.0018444	0	737
PHB1 (ABI3) (M, Brain)	NME1	eQTL_catalogue_small_intestine eQTL	0.00160781	0	696
PHB1 (ABI3) (M, Brain)	ENSG00000289021	eQTL_catalogue_small_intestine eQTL	0.0011444	0.00153351	3414
PHB1 (ABI3) (M, Brain)	SGCA	eQTL_catalogue_small_intestine eQTL	0.00110931	0.00146753	2820
PHB1 (ABI3) (M, Brain)	NME2	eQTL_catalogue_small_intestine eQTL	0.00129558	0	680
PHB1 (ABI3) (M, Brain)	KPNB1	eQTL_catalogue_small_intestine eQTL	0.00121409	0	619
PHB1 (ABI3) (M, Brain)	KPNB1-DT	eQTL_catalogue_small_intestine eQTL	0.00120824	0	619
PHB1 (ABI3) (M, Brain)	SPAG9	eQTL_catalogue_small_intestine eQTL	0.00117524	0	739
PHB1 (ABI3) (M, Brain)	NME1-NME2	eQTL_catalogue_small_intestine eQTL	0.00113671	0	696
PHB1 (ABI3) (M, Brain)	MBTD1	eQTL_catalogue_small_intestine eQTL	0.000883909	0	425
PHB1 (ABI3) (M, Brain)	UTP18	eQTL_catalogue_small_intestine eQTL	0.000867258	0	423
PHB1 (ABI3) (M, Brain)	NPEPPS	eQTL_catalogue_small_intestine eQTL	0.000492792	0	309
PHB1 (ABI3) (M, Brain)	ENSG00000253347	eQTL_catalogue_small_intestine eQTL	1.64378e-05	0	16
PHB1 (ABI3) (M, Brain)	SPATA20	eQTL_catalogue_small_intestine sQTL	0.00891585	0	1864
PHB1 (ABI3) (M, Brain)	RSAD1	eQTL_catalogue_small_intestine sQTL	0.00813393	0	2036
PHB1 (ABI3) (M, Brain)	SNX11	eQTL_catalogue_small_intestine sQTL	0.00482766	0	1668
PHB1 (ABI3) (M, Brain)	SCRN2	eQTL_catalogue_small_intestine sQTL	0.00314918	0	1097
PHB1 (ABI3) (M, Brain)	ABCC3	eQTL_catalogue_small_intestine sQTL	0.00277535	0	1704
PHB1 (ABI3) (M, Brain)	ANKRD40CL	eQTL_catalogue_small_intestine sQTL	0.00262273	0	1628
PHB1 (ABI3) (M, Brain)	ATP5MC1	eQTL_catalogue_small_intestine sQTL	0.00221569	0.00245836	3229
PHB1 (ABI3) (M, Brain)	CALCOCO2	eQTL_catalogue_small_intestine sQTL	0.00192179	0.00158044	3138
PHB1 (ABI3) (M, Brain)	TMEM92-AS1	eQTL_catalogue_spinal_cord eQTL	0.088756	0.0509622	2444
PHB1 (ABI3) (M, Brain)	ENSG00000250282	eQTL_catalogue_spinal_cord eQTL	0.082496	0	2967
PHB1 (ABI3) (M, Brain)	ENSG00000262039	eQTL_catalogue_spinal_cord eQTL	0.0698314	0	4465
PHB1 (ABI3) (M, Brain)	ITGA3	eQTL_catalogue_spinal_cord eQTL	0.0590721	0	3022
PHB1 (ABI3) (M, Brain)	ENSG00000261959	eQTL_catalogue_spinal_cord eQTL	0.0585997	0	2750
PHB1 (ABI3) (M, Brain)	ENSG00000257178	eQTL_catalogue_spinal_cord eQTL	0.0581562	0	2786
PHB1 (ABI3) (M, Brain)	SLC35B1	eQTL_catalogue_spinal_cord eQTL	0.0574617	0	3802
PHB1 (ABI3) (M, Brain)	HOXB2	eQTL_catalogue_spinal_cord eQTL	0.0558708	0	2737
PHB1 (ABI3) (M, Brain)	HOXB-AS2	eQTL_catalogue_spinal_cord eQTL	0.0534593	0	2751
PHB1 (ABI3) (M, Brain)	HOXB7	eQTL_catalogue_spinal_cord eQTL	0.0528036	0	2843
PHB1 (ABI3) (M, Brain)	SAMD14	eQTL_catalogue_spinal_cord eQTL	0.0520572	0	2853
PHB1 (ABI3) (M, Brain)	HOXB5	eQTL_catalogue_spinal_cord eQTL	0.0517364	0	2806
PHB1 (ABI3) (M, Brain)	HOXB6	eQTL_catalogue_spinal_cord eQTL	0.0505988	0	2812
PHB1 (ABI3) (M, Brain)	TAC4	eQTL_catalogue_spinal_cord eQTL	0.0500577	0	3476
PHB1 (ABI3) (M, Brain)	PPP1R9B	eQTL_catalogue_spinal_cord eQTL	0.0495335	0	2779
PHB1 (ABI3) (M, Brain)	SGCA	eQTL_catalogue_spinal_cord eQTL	0.0490841	0	2751
PHB1 (ABI3) (M, Brain)	TMEM92	eQTL_catalogue_spinal_cord eQTL	0.0489211	0	2482
PHB1 (ABI3) (M, Brain)	NGFR	eQTL_catalogue_spinal_cord eQTL	0.0478316	0.00583127	4348
PHB1 (ABI3) (M, Brain)	ENSG00000236472	eQTL_catalogue_spinal_cord eQTL	0.0475664	0	2827
PHB1 (ABI3) (M, Brain)	PHOSPHO1	eQTL_catalogue_spinal_cord eQTL	0.0461298	0.0113439	4032
PHB1 (ABI3) (M, Brain)	HOXB3	eQTL_catalogue_spinal_cord eQTL	0.0458055	0	2811
PHB1 (ABI3) (M, Brain)	PDK2	eQTL_catalogue_spinal_cord eQTL	0.0449157	0	2970
PHB1 (ABI3) (M, Brain)	EME1	eQTL_catalogue_spinal_cord eQTL	0.0436077	0	2275
PHB1 (ABI3) (M, Brain)	HOXB9	eQTL_catalogue_spinal_cord eQTL	0.0435182	0.0207193	2838
PHB1 (ABI3) (M, Brain)	LRRC59	eQTL_catalogue_spinal_cord eQTL	0.0433963	0	2222
PHB1 (ABI3) (M, Brain)	PICART1	eQTL_catalogue_spinal_cord eQTL	0.0433354	0	3023
PHB1 (ABI3) (M, Brain)	HOXB-AS3	eQTL_catalogue_spinal_cord eQTL	0.043263	0.0225886	2742
PHB1 (ABI3) (M, Brain)	PHB1	eQTL_catalogue_spinal_cord eQTL	0.0432371	0	4566
PHB1 (ABI3) (M, Brain)	HOXB8	eQTL_catalogue_spinal_cord eQTL	0.0432027	0	2823
PHB1 (ABI3) (M, Brain)	GNGT2	eQTL_catalogue_spinal_cord eQTL	0.0421703	0	3981
PHB1 (ABI3) (M, Brain)	ZNF652	eQTL_catalogue_spinal_cord eQTL	0.0420724	0	4442
PHB1 (ABI3) (M, Brain)	FAM117A	eQTL_catalogue_spinal_cord eQTL	0.0408947	0	3612
PHB1 (ABI3) (M, Brain)	HOXB4	eQTL_catalogue_spinal_cord eQTL	0.0404264	0	2783
PHB1 (ABI3) (M, Brain)	XYLT2	eQTL_catalogue_spinal_cord eQTL	0.0402966	0	2329
PHB1 (ABI3) (M, Brain)	ENSG00000253730	eQTL_catalogue_spinal_cord eQTL	0.0398788	0	2760
PHB1 (ABI3) (M, Brain)	SKAP1	eQTL_catalogue_spinal_cord eQTL	0.0398372	0	2414
PHB1 (ABI3) (M, Brain)	ATP5MC1	eQTL_catalogue_spinal_cord eQTL	0.0397308	0	3116
PHB1 (ABI3) (M, Brain)	COL1A1	eQTL_catalogue_spinal_cord eQTL	0.0397279	0	2638
PHB1 (ABI3) (M, Brain)	ENSG00000276851	eQTL_catalogue_spinal_cord eQTL	0.0396241	0	2971
PHB1 (ABI3) (M, Brain)	CALCOCO2	eQTL_catalogue_spinal_cord eQTL	0.0392838	0	3013
PHB1 (ABI3) (M, Brain)	ENSG00000254039	eQTL_catalogue_spinal_cord eQTL	0.0390736	0	3327
PHB1 (ABI3) (M, Brain)	ZNF652-AS1	eQTL_catalogue_spinal_cord eQTL	0.0390345	0	4441
PHB1 (ABI3) (M, Brain)	MRPL27	eQTL_catalogue_spinal_cord eQTL	0.0390183	0.0105033	2275
PHB1 (ABI3) (M, Brain)	ENSG00000275025	eQTL_catalogue_spinal_cord eQTL	0.0386531	0	2969
PHB1 (ABI3) (M, Brain)	TTLL6	eQTL_catalogue_spinal_cord eQTL	0.0386197	0.0104053	3004
PHB1 (ABI3) (M, Brain)	NGFR-AS1	eQTL_catalogue_spinal_cord eQTL	0.0381457	0	4161
PHB1 (ABI3) (M, Brain)	ENSG00000204584	eQTL_catalogue_spinal_cord eQTL	0.0379815	0	3483
PHB1 (ABI3) (M, Brain)	KAT7	eQTL_catalogue_spinal_cord eQTL	0.0372785	0	3613
PHB1 (ABI3) (M, Brain)	HOXB-AS1	eQTL_catalogue_spinal_cord eQTL	0.0372403	0	2731
PHB1 (ABI3) (M, Brain)	NXPH3	eQTL_catalogue_spinal_cord eQTL	0.0370562	0	4159
PHB1 (ABI3) (M, Brain)	ABI3	eQTL_catalogue_spinal_cord eQTL	0.0369088	0	3980
PHB1 (ABI3) (M, Brain)	FLJ40194	eQTL_catalogue_spinal_cord eQTL	0.0365606	0	4033
PHB1 (ABI3) (M, Brain)	ENSG00000250948	eQTL_catalogue_spinal_cord eQTL	0.0362999	0	4477
PHB1 (ABI3) (M, Brain)	SPOP	eQTL_catalogue_spinal_cord eQTL	0.0356863	0	3891
PHB1 (ABI3) (M, Brain)	UBE2Z	eQTL_catalogue_spinal_cord eQTL	0.0279225	0.00455713	3176
PHB1 (ABI3) (M, Brain)	ACSF2	eQTL_catalogue_spinal_cord eQTL	0.0275345	0	2163
PHB1 (ABI3) (M, Brain)	ENSG00000249451	eQTL_catalogue_spinal_cord eQTL	0.0094744	0	1920
PHB1 (ABI3) (M, Brain)	CHAD	eQTL_catalogue_spinal_cord eQTL	0.00901453	0	2041
PHB1 (ABI3) (M, Brain)	CACNA1G	eQTL_catalogue_spinal_cord eQTL	0.00882854	0	1813
PHB1 (ABI3) (M, Brain)	ENSG00000250286	eQTL_catalogue_spinal_cord eQTL	0.0087827	0	1841
PHB1 (ABI3) (M, Brain)	MYCBPAP	eQTL_catalogue_spinal_cord eQTL	0.00875893	0	1920
PHB1 (ABI3) (M, Brain)	RSAD1	eQTL_catalogue_spinal_cord eQTL	0.00867899	0	2006
PHB1 (ABI3) (M, Brain)	CACNA1G-AS1	eQTL_catalogue_spinal_cord eQTL	0.00866365	0	1812
PHB1 (ABI3) (M, Brain)	EPN3	eQTL_catalogue_spinal_cord eQTL	0.00846661	0	1853
PHB1 (ABI3) (M, Brain)	ENSG00000250976	eQTL_catalogue_spinal_cord eQTL	0.00811884	0	1809
PHB1 (ABI3) (M, Brain)	SPATA20	eQTL_catalogue_spinal_cord eQTL	0.00794979	0	1837
PHB1 (ABI3) (M, Brain)	NFE2L1-DT	eQTL_catalogue_spinal_cord eQTL	0.00385299	0	1533
PHB1 (ABI3) (M, Brain)	SNX11	eQTL_catalogue_spinal_cord eQTL	0.00383161	0	1601
PHB1 (ABI3) (M, Brain)	NFE2L1	eQTL_catalogue_spinal_cord eQTL	0.00369629	0	1533
PHB1 (ABI3) (M, Brain)	CBX1	eQTL_catalogue_spinal_cord eQTL	0.00356414	0	1600
PHB1 (ABI3) (M, Brain)	ENSG00000278765	eQTL_catalogue_spinal_cord eQTL	0.00321917	0	1563
PHB1 (ABI3) (M, Brain)	ENSG00000289599	eQTL_catalogue_spinal_cord eQTL	0.00306839	0	1467
PHB1 (ABI3) (M, Brain)	SP2-DT	eQTL_catalogue_spinal_cord eQTL	0.00305844	0	1194
PHB1 (ABI3) (M, Brain)	SNF8	eQTL_catalogue_spinal_cord eQTL	0.00261508	0.00305483	3302
PHB1 (ABI3) (M, Brain)	COPZ2	eQTL_catalogue_spinal_cord eQTL	0.00291288	0	1513
PHB1 (ABI3) (M, Brain)	SP6	eQTL_catalogue_spinal_cord eQTL	0.00272902	0	1105
PHB1 (ABI3) (M, Brain)	LUC7L3	eQTL_catalogue_spinal_cord eQTL	0.00270609	0	1634
PHB1 (ABI3) (M, Brain)	ABCC3	eQTL_catalogue_spinal_cord eQTL	0.00268213	0	1724
PHB1 (ABI3) (M, Brain)	SP2-AS1	eQTL_catalogue_spinal_cord eQTL	0.00263654	0	1314
PHB1 (ABI3) (M, Brain)	TBX21	eQTL_catalogue_spinal_cord eQTL	0.00262099	0	812
PHB1 (ABI3) (M, Brain)	SP2	eQTL_catalogue_spinal_cord eQTL	0.0025989	0	1194
PHB1 (ABI3) (M, Brain)	ENSG00000266601	eQTL_catalogue_spinal_cord eQTL	0.00259343	0	1291
PHB1 (ABI3) (M, Brain)	CDK5RAP3	eQTL_catalogue_spinal_cord eQTL	0.00254728	0	1388
PHB1 (ABI3) (M, Brain)	PNPO	eQTL_catalogue_spinal_cord eQTL	0.00252959	0	1314
PHB1 (ABI3) (M, Brain)	SCRN2	eQTL_catalogue_spinal_cord eQTL	0.00249457	0	1075
PHB1 (ABI3) (M, Brain)	ANKRD40	eQTL_catalogue_spinal_cord eQTL	0.00244044	0	1648
PHB1 (ABI3) (M, Brain)	ENSG00000285829	eQTL_catalogue_spinal_cord eQTL	0.00238812	0	1590
PHB1 (ABI3) (M, Brain)	LRRC46	eQTL_catalogue_spinal_cord eQTL	0.00234397	0	1052
PHB1 (ABI3) (M, Brain)	WFIKKN2	eQTL_catalogue_spinal_cord eQTL	0.00229303	0	1553
PHB1 (ABI3) (M, Brain)	TOB1	eQTL_catalogue_spinal_cord eQTL	0.00224988	0	1513
PHB1 (ABI3) (M, Brain)	MRPL10	eQTL_catalogue_spinal_cord eQTL	0.00224859	0	1052
PHB1 (ABI3) (M, Brain)	OSBPL7	eQTL_catalogue_spinal_cord eQTL	0.00218217	0	1032
PHB1 (ABI3) (M, Brain)	TOB1-AS1	eQTL_catalogue_spinal_cord eQTL	0.00217455	0	1515
PHB1 (ABI3) (M, Brain)	ENSG00000247011	eQTL_catalogue_spinal_cord eQTL	0.00204781	0	1266
PHB1 (ABI3) (M, Brain)	TBKBP1	eQTL_catalogue_spinal_cord eQTL	0.00171543	0	719
PHB1 (ABI3) (M, Brain)	ENSG00000289021	eQTL_catalogue_spinal_cord eQTL	0.00145451	0.00150111	3303
PHB1 (ABI3) (M, Brain)	ENSG00000249870	eQTL_catalogue_spinal_cord eQTL	0.00145109	0	940
PHB1 (ABI3) (M, Brain)	NME2	eQTL_catalogue_spinal_cord eQTL	0.00130588	0	683
PHB1 (ABI3) (M, Brain)	SPAG9	eQTL_catalogue_spinal_cord eQTL	0.00123947	0	736
PHB1 (ABI3) (M, Brain)	KPNB1-DT	eQTL_catalogue_spinal_cord eQTL	0.00123479	0	603
PHB1 (ABI3) (M, Brain)	NME1-NME2	eQTL_catalogue_spinal_cord eQTL	0.00121378	0	698
PHB1 (ABI3) (M, Brain)	NME1	eQTL_catalogue_spinal_cord eQTL	0.0011834	0	698
PHB1 (ABI3) (M, Brain)	KPNB1	eQTL_catalogue_spinal_cord eQTL	0.00117059	0	603
PHB1 (ABI3) (M, Brain)	MBTD1	eQTL_catalogue_spinal_cord eQTL	0.00100276	0	435
PHB1 (ABI3) (M, Brain)	UTP18	eQTL_catalogue_spinal_cord eQTL	0.00089811	0	433
PHB1 (ABI3) (M, Brain)	NPEPPS	eQTL_catalogue_spinal_cord eQTL	0.000513907	0	304
PHB1 (ABI3) (M, Brain)	LINC02073	eQTL_catalogue_spinal_cord eQTL	0.000241331	0	206
PHB1 (ABI3) (M, Brain)	ENSG00000253347	eQTL_catalogue_spinal_cord eQTL	1.78541e-05	0	16
PHB1 (ABI3) (M, Brain)	SPATA20	eQTL_catalogue_spinal_cord sQTL	0.00812057	0	1828
PHB1 (ABI3) (M, Brain)	HOXB-AS1	eQTL_catalogue_spinal_cord sQTL	0.00504917	0.00161142	2724
PHB1 (ABI3) (M, Brain)	SPAG9	eQTL_catalogue_spinal_cord sQTL	0.00202987	0	1170
PHB1 (ABI3) (M, Brain)	MRPL27	eQTL_catalogue_spinal_cord sQTL	0.0016356	0.00120561	2284
PHB1 (ABI3) (M, Brain)	NXPH3	eQTL_catalogue_spleen eQTL	0.199204	0	4507
PHB1 (ABI3) (M, Brain)	SNF8	eQTL_catalogue_spleen eQTL	0.153225	0	3519
PHB1 (ABI3) (M, Brain)	ATP5MC1	eQTL_catalogue_spleen eQTL	0.139423	0	3331
PHB1 (ABI3) (M, Brain)	FLJ40194	eQTL_catalogue_spleen eQTL	0.1157	0.0323286	4306
PHB1 (ABI3) (M, Brain)	PICART1	eQTL_catalogue_spleen eQTL	0.114547	0	3292
PHB1 (ABI3) (M, Brain)	SKAP1	eQTL_catalogue_spleen eQTL	0.108606	0	2567
PHB1 (ABI3) (M, Brain)	LRRC59	eQTL_catalogue_spleen eQTL	0.0746171	0	2423
PHB1 (ABI3) (M, Brain)	ENSG00000250751	eQTL_catalogue_spleen eQTL	0.0527729	0	4141
PHB1 (ABI3) (M, Brain)	ENSG00000250282	eQTL_catalogue_spleen eQTL	0.0450228	0	3230
PHB1 (ABI3) (M, Brain)	ENSG00000250948	eQTL_catalogue_spleen eQTL	0.0449784	0	4795
PHB1 (ABI3) (M, Brain)	SLC35B1	eQTL_catalogue_spleen eQTL	0.0449291	0	4138
PHB1 (ABI3) (M, Brain)	SGCA	eQTL_catalogue_spleen eQTL	0.0441645	0.00781928	3003
PHB1 (ABI3) (M, Brain)	ENSG00000276851	eQTL_catalogue_spleen eQTL	0.0433469	0	3236
PHB1 (ABI3) (M, Brain)	HOXB-AS2	eQTL_catalogue_spleen eQTL	0.0424418	0	2924
PHB1 (ABI3) (M, Brain)	FAM117A	eQTL_catalogue_spleen eQTL	0.041938	0	3931
PHB1 (ABI3) (M, Brain)	ENSG00000275025	eQTL_catalogue_spleen eQTL	0.0405542	0	3233
PHB1 (ABI3) (M, Brain)	LINC02086	eQTL_catalogue_spleen eQTL	0.0404817	0.0144064	3053
PHB1 (ABI3) (M, Brain)	COL1A1	eQTL_catalogue_spleen eQTL	0.0402146	0.0211533	2888
PHB1 (ABI3) (M, Brain)	ENSG00000261959	eQTL_catalogue_spleen eQTL	0.040166	0	3001
PHB1 (ABI3) (M, Brain)	TMEM92-AS1	eQTL_catalogue_spleen eQTL	0.0396116	0	2670
PHB1 (ABI3) (M, Brain)	EME1	eQTL_catalogue_spleen eQTL	0.0380499	0	2484
PHB1 (ABI3) (M, Brain)	KAT7	eQTL_catalogue_spleen eQTL	0.0379169	0	3932
PHB1 (ABI3) (M, Brain)	HOXB4	eQTL_catalogue_spleen eQTL	0.0378777	0	2970
PHB1 (ABI3) (M, Brain)	ENSG00000262039	eQTL_catalogue_spleen eQTL	0.0374142	0	4776
PHB1 (ABI3) (M, Brain)	ENSG00000257178	eQTL_catalogue_spleen eQTL	0.0370888	0	2975
PHB1 (ABI3) (M, Brain)	HOXB6	eQTL_catalogue_spleen eQTL	0.0366629	0	3008
PHB1 (ABI3) (M, Brain)	ENSG00000236472	eQTL_catalogue_spleen eQTL	0.0363005	0	3078
PHB1 (ABI3) (M, Brain)	ITGA3	eQTL_catalogue_spleen eQTL	0.036259	0	3291
PHB1 (ABI3) (M, Brain)	PPP1R9B	eQTL_catalogue_spleen eQTL	0.03616	0	3030
PHB1 (ABI3) (M, Brain)	XYLT2	eQTL_catalogue_spleen eQTL	0.0357957	0	2547
PHB1 (ABI3) (M, Brain)	PHOSPHO1	eQTL_catalogue_spleen eQTL	0.035367	0	4305
PHB1 (ABI3) (M, Brain)	DLX4	eQTL_catalogue_spleen eQTL	0.0350902	0	3455
PHB1 (ABI3) (M, Brain)	NGFR	eQTL_catalogue_spleen eQTL	0.0344437	0	4691
PHB1 (ABI3) (M, Brain)	ENSG00000253730	eQTL_catalogue_spleen eQTL	0.0341255	0	3012
PHB1 (ABI3) (M, Brain)	HOXB5	eQTL_catalogue_spleen eQTL	0.0339823	0	2999
PHB1 (ABI3) (M, Brain)	HOXB-AS3	eQTL_catalogue_spleen eQTL	0.0339352	0	2913
PHB1 (ABI3) (M, Brain)	HOXB7	eQTL_catalogue_spleen eQTL	0.0329672	0.0149498	3039
PHB1 (ABI3) (M, Brain)	ENSG00000272763	eQTL_catalogue_spleen eQTL	0.0328868	0.00461048	3053
PHB1 (ABI3) (M, Brain)	ABI3	eQTL_catalogue_spleen eQTL	0.0328409	0	4252
PHB1 (ABI3) (M, Brain)	SAMD14	eQTL_catalogue_spleen eQTL	0.0324721	0	3107
PHB1 (ABI3) (M, Brain)	ENSG00000262837	eQTL_catalogue_spleen eQTL	0.0322795	0.0111134	3825
PHB1 (ABI3) (M, Brain)	ENSG00000249406	eQTL_catalogue_spleen eQTL	0.0321351	0	2892
PHB1 (ABI3) (M, Brain)	GNGT2	eQTL_catalogue_spleen eQTL	0.031977	0	4253
PHB1 (ABI3) (M, Brain)	ZNF652-AS1	eQTL_catalogue_spleen eQTL	0.0313208	0	4746
PHB1 (ABI3) (M, Brain)	PHB1	eQTL_catalogue_spleen eQTL	0.0312887	0	4913
PHB1 (ABI3) (M, Brain)	SPOP	eQTL_catalogue_spleen eQTL	0.030539	0	4233
PHB1 (ABI3) (M, Brain)	NGFR-AS1	eQTL_catalogue_spleen eQTL	0.0297842	0	4509
PHB1 (ABI3) (M, Brain)	ZNF652	eQTL_catalogue_spleen eQTL	0.029301	0	4748
PHB1 (ABI3) (M, Brain)	TMEM92	eQTL_catalogue_spleen eQTL	0.0290065	0.00609612	2711
PHB1 (ABI3) (M, Brain)	ACSF2	eQTL_catalogue_spleen eQTL	0.0281268	0	2357
PHB1 (ABI3) (M, Brain)	MRPL27	eQTL_catalogue_spleen eQTL	0.0228379	0.00503385	2484
PHB1 (ABI3) (M, Brain)	CALCOCO2	eQTL_catalogue_spleen eQTL	0.0205484	0.00428341	3225
PHB1 (ABI3) (M, Brain)	HOXB3	eQTL_catalogue_spleen eQTL	0.0170683	0.00299215	3007
PHB1 (ABI3) (M, Brain)	ENSG00000250286	eQTL_catalogue_spleen eQTL	0.00698568	0.0137324	2015
PHB1 (ABI3) (M, Brain)	ENSG00000249451	eQTL_catalogue_spleen eQTL	0.00936534	0	2098
PHB1 (ABI3) (M, Brain)	TAC4	eQTL_catalogue_spleen eQTL	0.00934891	0.00468444	3784
PHB1 (ABI3) (M, Brain)	ENSG00000204584	eQTL_catalogue_spleen eQTL	0.00930628	0.00473025	3793
PHB1 (ABI3) (M, Brain)	SPATA20	eQTL_catalogue_spleen eQTL	0.00925217	0	2010
PHB1 (ABI3) (M, Brain)	CHAD	eQTL_catalogue_spleen eQTL	0.00913138	0.00887687	2227
PHB1 (ABI3) (M, Brain)	MYCBPAP	eQTL_catalogue_spleen eQTL	0.00893934	0	2098
PHB1 (ABI3) (M, Brain)	RSAD1	eQTL_catalogue_spleen eQTL	0.00873049	0	2189
PHB1 (ABI3) (M, Brain)	SNX11	eQTL_catalogue_spleen eQTL	0.00777416	0	1687
PHB1 (ABI3) (M, Brain)	ENSG00000278765	eQTL_catalogue_spleen eQTL	0.00482632	0	1642
PHB1 (ABI3) (M, Brain)	SKAP1-AS1	eQTL_catalogue_spleen eQTL	0.00475791	0	1991
PHB1 (ABI3) (M, Brain)	SP2-DT	eQTL_catalogue_spleen eQTL	0.00460223	0	1239
PHB1 (ABI3) (M, Brain)	COPZ2	eQTL_catalogue_spleen eQTL	0.0037061	0	1590
PHB1 (ABI3) (M, Brain)	TOB1	eQTL_catalogue_spleen eQTL	0.00351543	0	1646
PHB1 (ABI3) (M, Brain)	NFE2L1-DT	eQTL_catalogue_spleen eQTL	0.00341842	0	1611
PHB1 (ABI3) (M, Brain)	LRRC46	eQTL_catalogue_spleen eQTL	0.00340425	0	1086
PHB1 (ABI3) (M, Brain)	CBX1	eQTL_catalogue_spleen eQTL	0.00332389	0	1684
PHB1 (ABI3) (M, Brain)	NFE2L1	eQTL_catalogue_spleen eQTL	0.00324731	0	1611
PHB1 (ABI3) (M, Brain)	PNPO	eQTL_catalogue_spleen eQTL	0.00315843	0	1368
PHB1 (ABI3) (M, Brain)	ABCC3	eQTL_catalogue_spleen eQTL	0.00309492	0	1875
PHB1 (ABI3) (M, Brain)	SP6	eQTL_catalogue_spleen eQTL	0.00307134	0	1145
PHB1 (ABI3) (M, Brain)	CDK5RAP3	eQTL_catalogue_spleen eQTL	0.00303095	0	1453
PHB1 (ABI3) (M, Brain)	SP2	eQTL_catalogue_spleen eQTL	0.00301611	0	1239
PHB1 (ABI3) (M, Brain)	TOB1-AS1	eQTL_catalogue_spleen eQTL	0.00295597	0	1648
PHB1 (ABI3) (M, Brain)	SP2-AS1	eQTL_catalogue_spleen eQTL	0.00294092	0	1368
PHB1 (ABI3) (M, Brain)	ENSG00000266601	eQTL_catalogue_spleen eQTL	0.00271855	0	1343
PHB1 (ABI3) (M, Brain)	LUC7L3	eQTL_catalogue_spleen eQTL	0.00271855	0	1780
PHB1 (ABI3) (M, Brain)	ANKRD40	eQTL_catalogue_spleen eQTL	0.00271812	0	1795
PHB1 (ABI3) (M, Brain)	TBX21	eQTL_catalogue_spleen eQTL	0.00271757	0	826
PHB1 (ABI3) (M, Brain)	SCRN2	eQTL_catalogue_spleen eQTL	0.00251725	0	1112
PHB1 (ABI3) (M, Brain)	MRPL10	eQTL_catalogue_spleen eQTL	0.00251013	0	1086
PHB1 (ABI3) (M, Brain)	OSBPL7	eQTL_catalogue_spleen eQTL	0.00234971	0	1066
PHB1 (ABI3) (M, Brain)	HOXB-AS1	eQTL_catalogue_spleen eQTL	0.00186849	0.00172628	2905
PHB1 (ABI3) (M, Brain)	SPAG9	eQTL_catalogue_spleen eQTL	0.00174159	0	826
PHB1 (ABI3) (M, Brain)	NME1	eQTL_catalogue_spleen eQTL	0.00164794	0	781
PHB1 (ABI3) (M, Brain)	HOXB2	eQTL_catalogue_spleen eQTL	0.00154956	0.00164012	2908
PHB1 (ABI3) (M, Brain)	NME2	eQTL_catalogue_spleen eQTL	0.0016367	0	765
PHB1 (ABI3) (M, Brain)	TBKBP1	eQTL_catalogue_spleen eQTL	0.00161302	0	727
PHB1 (ABI3) (M, Brain)	UBE2Z	eQTL_catalogue_spleen eQTL	0.00115655	0.00152163	3392
PHB1 (ABI3) (M, Brain)	ENSG00000289021	eQTL_catalogue_spleen eQTL	0.00109627	0.00148462	3520
PHB1 (ABI3) (M, Brain)	NME1-NME2	eQTL_catalogue_spleen eQTL	0.00146164	0	781
PHB1 (ABI3) (M, Brain)	PDK2	eQTL_catalogue_spleen eQTL	0.00116187	0.0014361	3235
PHB1 (ABI3) (M, Brain)	KPNB1	eQTL_catalogue_spleen eQTL	0.00120652	0	605
PHB1 (ABI3) (M, Brain)	KPNB1-DT	eQTL_catalogue_spleen eQTL	0.00117357	0	605
PHB1 (ABI3) (M, Brain)	UTP18	eQTL_catalogue_spleen eQTL	0.00109795	0	506
PHB1 (ABI3) (M, Brain)	MBTD1	eQTL_catalogue_spleen eQTL	0.00100741	0	508
PHB1 (ABI3) (M, Brain)	NPEPPS	eQTL_catalogue_spleen eQTL	0.000454053	0	292
PHB1 (ABI3) (M, Brain)	LINC02073	eQTL_catalogue_spleen eQTL	0.00037702	0	269
PHB1 (ABI3) (M, Brain)	ENSG00000253347	eQTL_catalogue_spleen eQTL	2.5218e-05	0	17
PHB1 (ABI3) (M, Brain)	SKAP1	eQTL_catalogue_spleen sQTL	0.0223626	0	2189
PHB1 (ABI3) (M, Brain)	RSAD1	eQTL_catalogue_spleen sQTL	0.00474622	0.015663	2180
PHB1 (ABI3) (M, Brain)	SNX11	eQTL_catalogue_spleen sQTL	0.0109039	0	1703
PHB1 (ABI3) (M, Brain)	SPATA20	eQTL_catalogue_spleen sQTL	0.00912968	0.00936444	2003
PHB1 (ABI3) (M, Brain)	ABCC3	eQTL_catalogue_spleen sQTL	0.00287289	0	1832
PHB1 (ABI3) (M, Brain)	SCRN2	eQTL_catalogue_spleen sQTL	0.0027376	0	1107
PHB1 (ABI3) (M, Brain)	OSBPL7	eQTL_catalogue_spleen sQTL	0.00268424	0	1028
PHB1 (ABI3) (M, Brain)	ATP5MC1	eQTL_catalogue_spleen sQTL	0.00232452	0.00258578	3331
PHB1 (ABI3) (M, Brain)	HOXB3	eQTL_catalogue_spleen sQTL	0.00214245	0.00167678	2915
PHB1 (ABI3) (M, Brain)	CALCOCO2	eQTL_catalogue_spleen sQTL	0.00143105	0.00159205	3243
PHB1 (ABI3) (M, Brain)	TMEM92	eQTL_catalogue_stomach eQTL	0.179613	0	2796
PHB1 (ABI3) (M, Brain)	HOXB-AS3	eQTL_catalogue_stomach eQTL	0.167513	0	3009
PHB1 (ABI3) (M, Brain)	COL1A1	eQTL_catalogue_stomach eQTL	0.0856875	0.0355946	2973
PHB1 (ABI3) (M, Brain)	ENSG00000261959	eQTL_catalogue_stomach eQTL	0.0758731	0	3088
PHB1 (ABI3) (M, Brain)	PHB1	eQTL_catalogue_stomach eQTL	0.0734005	0	5085
PHB1 (ABI3) (M, Brain)	ENSG00000276851	eQTL_catalogue_stomach eQTL	0.0710972	0	3328
PHB1 (ABI3) (M, Brain)	SNF8	eQTL_catalogue_stomach eQTL	0.0650894	0	3654
PHB1 (ABI3) (M, Brain)	ENSG00000250751	eQTL_catalogue_stomach eQTL	0.0638735	0	4257
PHB1 (ABI3) (M, Brain)	ENSG00000262837	eQTL_catalogue_stomach eQTL	0.063717	0	3924
PHB1 (ABI3) (M, Brain)	MRPL27	eQTL_catalogue_stomach eQTL	0.063479	0	2569
PHB1 (ABI3) (M, Brain)	HOXB-AS1	eQTL_catalogue_stomach eQTL	0.057078	0	2999
PHB1 (ABI3) (M, Brain)	HOXB8	eQTL_catalogue_stomach eQTL	0.052901	0	3115
PHB1 (ABI3) (M, Brain)	ENSG00000236472	eQTL_catalogue_stomach eQTL	0.0520551	0	3166
PHB1 (ABI3) (M, Brain)	HOXB7	eQTL_catalogue_stomach eQTL	0.0508485	0	3140
PHB1 (ABI3) (M, Brain)	HOXB6	eQTL_catalogue_stomach eQTL	0.049573	0	3102
PHB1 (ABI3) (M, Brain)	EME1	eQTL_catalogue_stomach eQTL	0.0457138	0	2569
PHB1 (ABI3) (M, Brain)	PHOSPHO1	eQTL_catalogue_stomach eQTL	0.0451228	0	4460
PHB1 (ABI3) (M, Brain)	CALCOCO2	eQTL_catalogue_stomach eQTL	0.0436069	0	3341
PHB1 (ABI3) (M, Brain)	NGFR-AS1	eQTL_catalogue_stomach eQTL	0.0420161	0	4636
PHB1 (ABI3) (M, Brain)	HOXB4	eQTL_catalogue_stomach eQTL	0.0418594	0	3067
PHB1 (ABI3) (M, Brain)	ATP5MC1	eQTL_catalogue_stomach eQTL	0.0412476	0	3460
PHB1 (ABI3) (M, Brain)	PPP1R9B	eQTL_catalogue_stomach eQTL	0.0404234	0	3117
PHB1 (ABI3) (M, Brain)	PICART1	eQTL_catalogue_stomach eQTL	0.0399969	0	3385
PHB1 (ABI3) (M, Brain)	SPOP	eQTL_catalogue_stomach eQTL	0.0377298	0	4351
PHB1 (ABI3) (M, Brain)	ENSG00000250282	eQTL_catalogue_stomach eQTL	0.0367488	0	3322
PHB1 (ABI3) (M, Brain)	SLC35B1	eQTL_catalogue_stomach eQTL	0.0366662	0	4254
PHB1 (ABI3) (M, Brain)	HOXB9	eQTL_catalogue_stomach eQTL	0.0351726	0	3134
PHB1 (ABI3) (M, Brain)	ZNF652	eQTL_catalogue_stomach eQTL	0.035142	0	4917
PHB1 (ABI3) (M, Brain)	UBE2Z	eQTL_catalogue_stomach eQTL	0.0347117	0	3524
PHB1 (ABI3) (M, Brain)	LRRC59	eQTL_catalogue_stomach eQTL	0.0340538	0	2509
PHB1 (ABI3) (M, Brain)	NXPH3	eQTL_catalogue_stomach eQTL	0.0339301	0	4634
PHB1 (ABI3) (M, Brain)	SAMD14	eQTL_catalogue_stomach eQTL	0.0337798	0	3196
PHB1 (ABI3) (M, Brain)	ENSG00000250948	eQTL_catalogue_stomach eQTL	0.0331553	0	4964
PHB1 (ABI3) (M, Brain)	ENSG00000249406	eQTL_catalogue_stomach eQTL	0.0330335	0	2978
PHB1 (ABI3) (M, Brain)	HOXB-AS2	eQTL_catalogue_stomach eQTL	0.0328639	0	3021
PHB1 (ABI3) (M, Brain)	GNGT2	eQTL_catalogue_stomach eQTL	0.0307644	0	4405
PHB1 (ABI3) (M, Brain)	XYLT2	eQTL_catalogue_stomach eQTL	0.0306469	0	2632
PHB1 (ABI3) (M, Brain)	ENSG00000253102	eQTL_catalogue_stomach eQTL	0.0304714	0	2516
PHB1 (ABI3) (M, Brain)	HOXB5	eQTL_catalogue_stomach eQTL	0.0302165	0	3095
PHB1 (ABI3) (M, Brain)	ABI3	eQTL_catalogue_stomach eQTL	0.0299472	0	4404
PHB1 (ABI3) (M, Brain)	ENSG00000257178	eQTL_catalogue_stomach eQTL	0.0298561	0	3072
PHB1 (ABI3) (M, Brain)	ENSG00000253730	eQTL_catalogue_stomach eQTL	0.0298297	0	3099
PHB1 (ABI3) (M, Brain)	ITGA3	eQTL_catalogue_stomach eQTL	0.0295693	0	3384
PHB1 (ABI3) (M, Brain)	ENSG00000262039	eQTL_catalogue_stomach eQTL	0.0285001	0.0123958	4945
PHB1 (ABI3) (M, Brain)	ENSG00000275025	eQTL_catalogue_stomach eQTL	0.028248	0	3325
PHB1 (ABI3) (M, Brain)	TMEM92-AS1	eQTL_catalogue_stomach eQTL	0.0282215	0	2755
PHB1 (ABI3) (M, Brain)	KAT7	eQTL_catalogue_stomach eQTL	0.0279896	0	4032
PHB1 (ABI3) (M, Brain)	SKAP1	eQTL_catalogue_stomach eQTL	0.0275556	0	2654
PHB1 (ABI3) (M, Brain)	NGFR	eQTL_catalogue_stomach eQTL	0.027255	0	4848
PHB1 (ABI3) (M, Brain)	ZNF652-AS1	eQTL_catalogue_stomach eQTL	0.0269974	0	4915
PHB1 (ABI3) (M, Brain)	HOXB3	eQTL_catalogue_stomach eQTL	0.0262958	0.0101879	3101
PHB1 (ABI3) (M, Brain)	ACSF2	eQTL_catalogue_stomach eQTL	0.0213033	0	2442
PHB1 (ABI3) (M, Brain)	FAM117A	eQTL_catalogue_stomach eQTL	0.0203615	0.00795077	4031
PHB1 (ABI3) (M, Brain)	ENSG00000249451	eQTL_catalogue_stomach eQTL	0.00978679	0	2176
PHB1 (ABI3) (M, Brain)	RSAD1	eQTL_catalogue_stomach eQTL	0.00970911	0	2270
PHB1 (ABI3) (M, Brain)	MYCBPAP	eQTL_catalogue_stomach eQTL	0.00909271	0.00816948	2176
PHB1 (ABI3) (M, Brain)	ENSG00000204584	eQTL_catalogue_stomach eQTL	0.00882603	0.00461101	3894
PHB1 (ABI3) (M, Brain)	ENSG00000275897	eQTL_catalogue_stomach eQTL	0.00873043	0	2280
PHB1 (ABI3) (M, Brain)	CHAD	eQTL_catalogue_stomach eQTL	0.00872422	0	2310
PHB1 (ABI3) (M, Brain)	TAC4	eQTL_catalogue_stomach eQTL	0.00809291	0.00419812	3885
PHB1 (ABI3) (M, Brain)	CACNA1G	eQTL_catalogue_stomach eQTL	0.00789147	0	2061
PHB1 (ABI3) (M, Brain)	SPATA20	eQTL_catalogue_stomach eQTL	0.00787353	0.00670517	2088
PHB1 (ABI3) (M, Brain)	ENSG00000250286	eQTL_catalogue_stomach eQTL	0.00783749	0	2093
PHB1 (ABI3) (M, Brain)	EPN3	eQTL_catalogue_stomach eQTL	0.00774882	0	2108
PHB1 (ABI3) (M, Brain)	B4GALNT2	eQTL_catalogue_stomach eQTL	0.00749538	0.00248818	4249
PHB1 (ABI3) (M, Brain)	WFIKKN2	eQTL_catalogue_stomach eQTL	0.00483591	0	1743
PHB1 (ABI3) (M, Brain)	TBKBP1	eQTL_catalogue_stomach eQTL	0.00482573	0	781
PHB1 (ABI3) (M, Brain)	SNX11	eQTL_catalogue_stomach eQTL	0.00466334	0	1767
PHB1 (ABI3) (M, Brain)	PNPO	eQTL_catalogue_stomach eQTL	0.00431208	0	1442
PHB1 (ABI3) (M, Brain)	CBX1	eQTL_catalogue_stomach eQTL	0.00400063	0	1764
PHB1 (ABI3) (M, Brain)	NFE2L1	eQTL_catalogue_stomach eQTL	0.00380045	0	1690
PHB1 (ABI3) (M, Brain)	ENSG00000278765	eQTL_catalogue_stomach eQTL	0.00364116	0	1721
PHB1 (ABI3) (M, Brain)	LRRC46	eQTL_catalogue_stomach eQTL	0.00361863	0	1159
PHB1 (ABI3) (M, Brain)	SP2-DT	eQTL_catalogue_stomach eQTL	0.00350201	0	1310
PHB1 (ABI3) (M, Brain)	NFE2L1-DT	eQTL_catalogue_stomach eQTL	0.00343575	0	1690
PHB1 (ABI3) (M, Brain)	CDK5RAP3	eQTL_catalogue_stomach eQTL	0.00338938	0	1528
PHB1 (ABI3) (M, Brain)	COPZ2	eQTL_catalogue_stomach eQTL	0.00334795	0	1668
PHB1 (ABI3) (M, Brain)	LUC7L3	eQTL_catalogue_stomach eQTL	0.0032809	0	1845
PHB1 (ABI3) (M, Brain)	ABCC3	eQTL_catalogue_stomach eQTL	0.00311322	0	1946
PHB1 (ABI3) (M, Brain)	PRR15L	eQTL_catalogue_stomach eQTL	0.0031064	0	1494
PHB1 (ABI3) (M, Brain)	SP2	eQTL_catalogue_stomach eQTL	0.00302823	0	1310
PHB1 (ABI3) (M, Brain)	ANKRD40	eQTL_catalogue_stomach eQTL	0.00287651	0	1862
PHB1 (ABI3) (M, Brain)	SP2-AS1	eQTL_catalogue_stomach eQTL	0.00284836	0	1442
PHB1 (ABI3) (M, Brain)	SCRN2	eQTL_catalogue_stomach eQTL	0.00281743	0	1184
PHB1 (ABI3) (M, Brain)	TOB1	eQTL_catalogue_stomach eQTL	0.00279049	0	1694
PHB1 (ABI3) (M, Brain)	MRPL10	eQTL_catalogue_stomach eQTL	0.00278078	0	1159
PHB1 (ABI3) (M, Brain)	ANKRD40CL	eQTL_catalogue_stomach eQTL	0.00278063	0	1806
PHB1 (ABI3) (M, Brain)	ENSG00000266601	eQTL_catalogue_stomach eQTL	0.00277939	0	1417
PHB1 (ABI3) (M, Brain)	SP6	eQTL_catalogue_stomach eQTL	0.0027571	0	1216
PHB1 (ABI3) (M, Brain)	TOB1-AS1	eQTL_catalogue_stomach eQTL	0.00265165	0	1697
PHB1 (ABI3) (M, Brain)	OSBPL7	eQTL_catalogue_stomach eQTL	0.00261703	0	1139
PHB1 (ABI3) (M, Brain)	ENSG00000247011	eQTL_catalogue_stomach eQTL	0.00248302	0	1433
PHB1 (ABI3) (M, Brain)	TTLL6	eQTL_catalogue_stomach eQTL	0.00243023	0.00202958	3332
PHB1 (ABI3) (M, Brain)	HOXB2	eQTL_catalogue_stomach eQTL	0.00228397	0.00168247	3003
PHB1 (ABI3) (M, Brain)	TBX21	eQTL_catalogue_stomach eQTL	0.00209156	0	886
PHB1 (ABI3) (M, Brain)	SPAG9	eQTL_catalogue_stomach eQTL	0.00166539	0	852
PHB1 (ABI3) (M, Brain)	PDK2	eQTL_catalogue_stomach eQTL	0.00132101	0.00161403	3327
PHB1 (ABI3) (M, Brain)	ENSG00000289021	eQTL_catalogue_stomach eQTL	0.00114562	0.00152192	3655
PHB1 (ABI3) (M, Brain)	KPNB1	eQTL_catalogue_stomach eQTL	0.00151109	0	658
PHB1 (ABI3) (M, Brain)	NME2	eQTL_catalogue_stomach eQTL	0.0014641	0	791
PHB1 (ABI3) (M, Brain)	SGCA	eQTL_catalogue_stomach eQTL	0.00109342	0.00140942	3090
PHB1 (ABI3) (M, Brain)	NME1-NME2	eQTL_catalogue_stomach eQTL	0.00138023	0	807
PHB1 (ABI3) (M, Brain)	UTP18	eQTL_catalogue_stomach eQTL	0.00133985	0	519
PHB1 (ABI3) (M, Brain)	NME1	eQTL_catalogue_stomach eQTL	0.00131273	0	807
PHB1 (ABI3) (M, Brain)	MBTD1	eQTL_catalogue_stomach eQTL	0.00121761	0	521
PHB1 (ABI3) (M, Brain)	KPNB1-DT	eQTL_catalogue_stomach eQTL	0.00113131	0	658
PHB1 (ABI3) (M, Brain)	NPEPPS	eQTL_catalogue_stomach eQTL	0.00045798	0	332
PHB1 (ABI3) (M, Brain)	ENSG00000253347	eQTL_catalogue_stomach eQTL	2.47836e-05	0	18
PHB1 (ABI3) (M, Brain)	SPATA20	eQTL_catalogue_stomach sQTL	0.0160139	0.0190309	2080
PHB1 (ABI3) (M, Brain)	RSAD1	eQTL_catalogue_stomach sQTL	0.0111283	0.0102953	2260
PHB1 (ABI3) (M, Brain)	MRPL10	eQTL_catalogue_stomach sQTL	0.00426441	0	1154
PHB1 (ABI3) (M, Brain)	SNX11	eQTL_catalogue_stomach sQTL	0.00424086	0	1784
PHB1 (ABI3) (M, Brain)	OSBPL7	eQTL_catalogue_stomach sQTL	0.00395418	0	1100
PHB1 (ABI3) (M, Brain)	SCRN2	eQTL_catalogue_stomach sQTL	0.00336828	0	1179
PHB1 (ABI3) (M, Brain)	ABCC3	eQTL_catalogue_stomach sQTL	0.00299523	0	1899
PHB1 (ABI3) (M, Brain)	ATP5MC1	eQTL_catalogue_stomach sQTL	0.00231777	0.00253903	3460
PHB1 (ABI3) (M, Brain)	B4GALNT2	eQTL_catalogue_stomach sQTL	0.00176188	0.00148333	4292
PHB1 (ABI3) (M, Brain)	CALCOCO2	eQTL_catalogue_stomach sQTL	0.0014485	0.00156677	3361
PHB1 (ABI3) (M, Brain)	MRPL27	eQTL_catalogue_stomach sQTL	0.00105011	0.00111584	2582
PHB1 (ABI3) (M, Brain)	TMEM92-AS1	eQTL_catalogue_substantia_nigra eQTL	0.0904545	0	2328
PHB1 (ABI3) (M, Brain)	CALCOCO2	eQTL_catalogue_substantia_nigra eQTL	0.0759432	0	2863
PHB1 (ABI3) (M, Brain)	NGFR	eQTL_catalogue_substantia_nigra eQTL	0.0732585	0.0362625	4155
PHB1 (ABI3) (M, Brain)	ENSG00000250948	eQTL_catalogue_substantia_nigra eQTL	0.0699563	0	4262
PHB1 (ABI3) (M, Brain)	SNF8	eQTL_catalogue_substantia_nigra eQTL	0.0659989	0.00431959	3136
PHB1 (ABI3) (M, Brain)	SLC35B1	eQTL_catalogue_substantia_nigra eQTL	0.065798	0	3638
PHB1 (ABI3) (M, Brain)	EME1	eQTL_catalogue_substantia_nigra eQTL	0.06211	0	2168
PHB1 (ABI3) (M, Brain)	FAM117A	eQTL_catalogue_substantia_nigra eQTL	0.0611955	0	3456
PHB1 (ABI3) (M, Brain)	TMEM92	eQTL_catalogue_substantia_nigra eQTL	0.0600425	0	2364
PHB1 (ABI3) (M, Brain)	TTLL6	eQTL_catalogue_substantia_nigra eQTL	0.0549072	0.0080538	2856
PHB1 (ABI3) (M, Brain)	TAC4	eQTL_catalogue_substantia_nigra eQTL	0.0534134	0	3330
PHB1 (ABI3) (M, Brain)	HOXB-AS1	eQTL_catalogue_substantia_nigra eQTL	0.0523096	0	2603
PHB1 (ABI3) (M, Brain)	ENSG00000253730	eQTL_catalogue_substantia_nigra eQTL	0.0522428	0	2645
PHB1 (ABI3) (M, Brain)	LRRC59	eQTL_catalogue_substantia_nigra eQTL	0.0521226	0	2116
PHB1 (ABI3) (M, Brain)	HOXB3	eQTL_catalogue_substantia_nigra eQTL	0.0509561	0	2677
PHB1 (ABI3) (M, Brain)	MRPL27	eQTL_catalogue_substantia_nigra eQTL	0.0492103	0	2168
PHB1 (ABI3) (M, Brain)	ENSG00000261959	eQTL_catalogue_substantia_nigra eQTL	0.048441	0	2635
PHB1 (ABI3) (M, Brain)	ENSG00000236472	eQTL_catalogue_substantia_nigra eQTL	0.047752	0	2708
PHB1 (ABI3) (M, Brain)	ABI3	eQTL_catalogue_substantia_nigra eQTL	0.0474427	0.0165487	3787
PHB1 (ABI3) (M, Brain)	NXPH3	eQTL_catalogue_substantia_nigra eQTL	0.0456262	0	3983
PHB1 (ABI3) (M, Brain)	NGFR-AS1	eQTL_catalogue_substantia_nigra eQTL	0.0446871	0	3985
PHB1 (ABI3) (M, Brain)	HOXB2	eQTL_catalogue_substantia_nigra eQTL	0.0438651	0	2607
PHB1 (ABI3) (M, Brain)	XYLT2	eQTL_catalogue_substantia_nigra eQTL	0.0436746	0	2220
PHB1 (ABI3) (M, Brain)	PPP1R9B	eQTL_catalogue_substantia_nigra eQTL	0.0428237	0	2661
PHB1 (ABI3) (M, Brain)	ZNF652-AS1	eQTL_catalogue_substantia_nigra eQTL	0.0426016	0	4226
PHB1 (ABI3) (M, Brain)	ENSG00000204584	eQTL_catalogue_substantia_nigra eQTL	0.0423772	0	3338
PHB1 (ABI3) (M, Brain)	SAMD14	eQTL_catalogue_substantia_nigra eQTL	0.0415136	0	2734
PHB1 (ABI3) (M, Brain)	ENSG00000250282	eQTL_catalogue_substantia_nigra eQTL	0.0410398	0	2840
PHB1 (ABI3) (M, Brain)	ENSG00000250310	eQTL_catalogue_substantia_nigra eQTL	0.0409554	0	3979
PHB1 (ABI3) (M, Brain)	ENSG00000275025	eQTL_catalogue_substantia_nigra eQTL	0.0404768	0	2843
PHB1 (ABI3) (M, Brain)	PICART1	eQTL_catalogue_substantia_nigra eQTL	0.0404416	0	2895
PHB1 (ABI3) (M, Brain)	PHB1	eQTL_catalogue_substantia_nigra eQTL	0.0403405	0	4347
PHB1 (ABI3) (M, Brain)	ITGA3	eQTL_catalogue_substantia_nigra eQTL	0.0401398	0	2894
PHB1 (ABI3) (M, Brain)	ENSG00000276851	eQTL_catalogue_substantia_nigra eQTL	0.0399409	0	2846
PHB1 (ABI3) (M, Brain)	HOXB7	eQTL_catalogue_substantia_nigra eQTL	0.0398526	0.015229	2705
PHB1 (ABI3) (M, Brain)	COL1A1	eQTL_catalogue_substantia_nigra eQTL	0.0397666	0	2527
PHB1 (ABI3) (M, Brain)	PDK2	eQTL_catalogue_substantia_nigra eQTL	0.0393865	0	2845
PHB1 (ABI3) (M, Brain)	ACSF2	eQTL_catalogue_substantia_nigra eQTL	0.038874	0	2064
PHB1 (ABI3) (M, Brain)	KAT7	eQTL_catalogue_substantia_nigra eQTL	0.0387329	0	3457
PHB1 (ABI3) (M, Brain)	ENSG00000254039	eQTL_catalogue_substantia_nigra eQTL	0.0384745	0	3188
PHB1 (ABI3) (M, Brain)	GNGT2	eQTL_catalogue_substantia_nigra eQTL	0.0373629	0.0119372	3788
PHB1 (ABI3) (M, Brain)	ZNF652	eQTL_catalogue_substantia_nigra eQTL	0.0372975	0	4227
PHB1 (ABI3) (M, Brain)	SPOP	eQTL_catalogue_substantia_nigra eQTL	0.0371105	0	3723
PHB1 (ABI3) (M, Brain)	PHOSPHO1	eQTL_catalogue_substantia_nigra eQTL	0.0370126	0	3838
PHB1 (ABI3) (M, Brain)	ENSG00000262039	eQTL_catalogue_substantia_nigra eQTL	0.0362293	0	4250
PHB1 (ABI3) (M, Brain)	SKAP1	eQTL_catalogue_substantia_nigra eQTL	0.0354687	0.00993585	2293
PHB1 (ABI3) (M, Brain)	FLJ40194	eQTL_catalogue_substantia_nigra eQTL	0.0354133	0	3839
PHB1 (ABI3) (M, Brain)	UBE2Z	eQTL_catalogue_substantia_nigra eQTL	0.0342885	0.00742227	3014
PHB1 (ABI3) (M, Brain)	ATP5MC1	eQTL_catalogue_substantia_nigra eQTL	0.030552	0.00337253	2957
PHB1 (ABI3) (M, Brain)	SGCA	eQTL_catalogue_substantia_nigra eQTL	0.0232314	0.00206241	2636
PHB1 (ABI3) (M, Brain)	RSAD1	eQTL_catalogue_substantia_nigra eQTL	0.0105643	0.0197303	1909
PHB1 (ABI3) (M, Brain)	CACNA1G-AS1	eQTL_catalogue_substantia_nigra eQTL	0.00842893	0	1724
PHB1 (ABI3) (M, Brain)	ENSG00000249451	eQTL_catalogue_substantia_nigra eQTL	0.00826372	0	1825
PHB1 (ABI3) (M, Brain)	EPN3	eQTL_catalogue_substantia_nigra eQTL	0.00820755	0	1762
PHB1 (ABI3) (M, Brain)	CACNA1G	eQTL_catalogue_substantia_nigra eQTL	0.00818711	0	1725
PHB1 (ABI3) (M, Brain)	ENSG00000250976	eQTL_catalogue_substantia_nigra eQTL	0.00817441	0	1721
PHB1 (ABI3) (M, Brain)	SPATA20	eQTL_catalogue_substantia_nigra eQTL	0.00792687	0	1746
PHB1 (ABI3) (M, Brain)	CHAD	eQTL_catalogue_substantia_nigra eQTL	0.00789399	0	1943
PHB1 (ABI3) (M, Brain)	ENSG00000250286	eQTL_catalogue_substantia_nigra eQTL	0.00780476	0	1750
PHB1 (ABI3) (M, Brain)	MYCBPAP	eQTL_catalogue_substantia_nigra eQTL	0.00771569	0	1825
PHB1 (ABI3) (M, Brain)	ENSG00000289021	eQTL_catalogue_substantia_nigra eQTL	0.00656196	0.00195869	3137
PHB1 (ABI3) (M, Brain)	CBX1	eQTL_catalogue_substantia_nigra eQTL	0.00429785	0	1508
PHB1 (ABI3) (M, Brain)	PRR15L	eQTL_catalogue_substantia_nigra eQTL	0.00336797	0	1276
PHB1 (ABI3) (M, Brain)	SCRN2	eQTL_catalogue_substantia_nigra eQTL	0.00320885	0	1003
PHB1 (ABI3) (M, Brain)	PNPO	eQTL_catalogue_substantia_nigra eQTL	0.00312735	0	1234
PHB1 (ABI3) (M, Brain)	SNX11	eQTL_catalogue_substantia_nigra eQTL	0.00308134	0	1511
PHB1 (ABI3) (M, Brain)	NFE2L1-DT	eQTL_catalogue_substantia_nigra eQTL	0.00304057	0	1444
PHB1 (ABI3) (M, Brain)	ENSG00000278765	eQTL_catalogue_substantia_nigra eQTL	0.00283412	0	1469
PHB1 (ABI3) (M, Brain)	ENSG00000266601	eQTL_catalogue_substantia_nigra eQTL	0.00282154	0	1212
PHB1 (ABI3) (M, Brain)	NFE2L1	eQTL_catalogue_substantia_nigra eQTL	0.00275544	0	1444
PHB1 (ABI3) (M, Brain)	COPZ2	eQTL_catalogue_substantia_nigra eQTL	0.00270242	0	1426
PHB1 (ABI3) (M, Brain)	ENSG00000289599	eQTL_catalogue_substantia_nigra eQTL	0.00257965	0	1382
PHB1 (ABI3) (M, Brain)	CDK5RAP3	eQTL_catalogue_substantia_nigra eQTL	0.00257193	0	1308
PHB1 (ABI3) (M, Brain)	SP2-DT	eQTL_catalogue_substantia_nigra eQTL	0.00238429	0	1116
PHB1 (ABI3) (M, Brain)	SP2	eQTL_catalogue_substantia_nigra eQTL	0.00232298	0	1116
PHB1 (ABI3) (M, Brain)	SP2-AS1	eQTL_catalogue_substantia_nigra eQTL	0.0023213	0	1234
PHB1 (ABI3) (M, Brain)	ABCC3	eQTL_catalogue_substantia_nigra eQTL	0.00231183	0	1643
PHB1 (ABI3) (M, Brain)	MRPL10	eQTL_catalogue_substantia_nigra eQTL	0.00223701	0	980
PHB1 (ABI3) (M, Brain)	SP6	eQTL_catalogue_substantia_nigra eQTL	0.00220047	0	1030
PHB1 (ABI3) (M, Brain)	OSBPL7	eQTL_catalogue_substantia_nigra eQTL	0.00215427	0	961
PHB1 (ABI3) (M, Brain)	ANKRD40	eQTL_catalogue_substantia_nigra eQTL	0.00214525	0	1572
PHB1 (ABI3) (M, Brain)	LUC7L3	eQTL_catalogue_substantia_nigra eQTL	0.00209315	0	1560
PHB1 (ABI3) (M, Brain)	ENSG00000285829	eQTL_catalogue_substantia_nigra eQTL	0.00206528	0	1518
PHB1 (ABI3) (M, Brain)	LRRC46	eQTL_catalogue_substantia_nigra eQTL	0.00205398	0	980
PHB1 (ABI3) (M, Brain)	TBX21	eQTL_catalogue_substantia_nigra eQTL	0.00196585	0	757
PHB1 (ABI3) (M, Brain)	WFIKKN2	eQTL_catalogue_substantia_nigra eQTL	0.00194283	0	1484
PHB1 (ABI3) (M, Brain)	TOB1	eQTL_catalogue_substantia_nigra eQTL	0.00192236	0	1447
PHB1 (ABI3) (M, Brain)	ENSG00000247011	eQTL_catalogue_substantia_nigra eQTL	0.00190496	0	1213
PHB1 (ABI3) (M, Brain)	TOB1-AS1	eQTL_catalogue_substantia_nigra eQTL	0.00180556	0	1449
PHB1 (ABI3) (M, Brain)	TBKBP1	eQTL_catalogue_substantia_nigra eQTL	0.00134453	0	663
PHB1 (ABI3) (M, Brain)	ENSG00000249870	eQTL_catalogue_substantia_nigra eQTL	0.00123516	0	905
PHB1 (ABI3) (M, Brain)	SPAG9	eQTL_catalogue_substantia_nigra eQTL	0.00100172	0	707
PHB1 (ABI3) (M, Brain)	KPNB1-DT	eQTL_catalogue_substantia_nigra eQTL	0.000939905	0	555
PHB1 (ABI3) (M, Brain)	KPNB1	eQTL_catalogue_substantia_nigra eQTL	0.00091969	0	555
PHB1 (ABI3) (M, Brain)	NME2	eQTL_catalogue_substantia_nigra eQTL	0.00086713	0	656
PHB1 (ABI3) (M, Brain)	NME1-NME2	eQTL_catalogue_substantia_nigra eQTL	0.000836072	0	671
PHB1 (ABI3) (M, Brain)	NME1	eQTL_catalogue_substantia_nigra eQTL	0.000794615	0	671
PHB1 (ABI3) (M, Brain)	MBTD1	eQTL_catalogue_substantia_nigra eQTL	0.000555564	0	416
PHB1 (ABI3) (M, Brain)	UTP18	eQTL_catalogue_substantia_nigra eQTL	0.000532148	0	414
PHB1 (ABI3) (M, Brain)	NPEPPS	eQTL_catalogue_substantia_nigra eQTL	0.000408794	0	266
PHB1 (ABI3) (M, Brain)	LINC02073	eQTL_catalogue_substantia_nigra eQTL	0.000197824	0	199
PHB1 (ABI3) (M, Brain)	ENSG00000253347	eQTL_catalogue_substantia_nigra eQTL	1.58961e-05	0	16
PHB1 (ABI3) (M, Brain)	SPATA20	eQTL_catalogue_substantia_nigra sQTL	0.00755177	0	1739
PHB1 (ABI3) (M, Brain)	ATP5MC1	eQTL_catalogue_substantia_nigra sQTL	0.00251451	0.00251448	2957
PHB1 (ABI3) (M, Brain)	SPAG9	eQTL_catalogue_substantia_nigra sQTL	0.00149671	0	1119
PHB1 (ABI3) (M, Brain)	ZNF652-AS1	eQTL_catalogue_testis eQTL	0.287453	0	4870
PHB1 (ABI3) (M, Brain)	ENSG00000272763	eQTL_catalogue_testis eQTL	0.138953	0	3110
PHB1 (ABI3) (M, Brain)	TMEM92	eQTL_catalogue_testis eQTL	0.109909	0	2789
PHB1 (ABI3) (M, Brain)	HOXB7	eQTL_catalogue_testis eQTL	0.106106	0	3097
PHB1 (ABI3) (M, Brain)	DLX3	eQTL_catalogue_testis eQTL	0.0811421	0	3468
PHB1 (ABI3) (M, Brain)	ENSG00000250282	eQTL_catalogue_testis eQTL	0.0762631	0	3302
PHB1 (ABI3) (M, Brain)	ENSG00000250751	eQTL_catalogue_testis eQTL	0.0730404	0	4217
PHB1 (ABI3) (M, Brain)	LINC02086	eQTL_catalogue_testis eQTL	0.0125221	0.0713937	3110
PHB1 (ABI3) (M, Brain)	GNGT2	eQTL_catalogue_testis eQTL	0.0644841	0	4362
PHB1 (ABI3) (M, Brain)	HOXB5	eQTL_catalogue_testis eQTL	0.0631253	0	3053
PHB1 (ABI3) (M, Brain)	HOXB4	eQTL_catalogue_testis eQTL	0.0538661	0	3027
PHB1 (ABI3) (M, Brain)	SAMD14	eQTL_catalogue_testis eQTL	0.0530342	0.0231001	3187
PHB1 (ABI3) (M, Brain)	HOXB8	eQTL_catalogue_testis eQTL	0.0525373	0	3072
PHB1 (ABI3) (M, Brain)	PICART1	eQTL_catalogue_testis eQTL	0.0515848	0	3365
PHB1 (ABI3) (M, Brain)	ENSG00000250310	eQTL_catalogue_testis eQTL	0.0467772	0	4589
PHB1 (ABI3) (M, Brain)	PRAC1	eQTL_catalogue_testis eQTL	0.0452793	0	3201
PHB1 (ABI3) (M, Brain)	HOXB9	eQTL_catalogue_testis eQTL	0.0452243	0	3091
PHB1 (ABI3) (M, Brain)	CALCOCO2	eQTL_catalogue_testis eQTL	0.042633	0	3295
PHB1 (ABI3) (M, Brain)	SPOP	eQTL_catalogue_testis eQTL	0.0420695	0	4311
PHB1 (ABI3) (M, Brain)	ITGA3	eQTL_catalogue_testis eQTL	0.0416847	0	3364
PHB1 (ABI3) (M, Brain)	KAT7	eQTL_catalogue_testis eQTL	0.0415881	0	4005
PHB1 (ABI3) (M, Brain)	HOXB3	eQTL_catalogue_testis eQTL	0.0407134	0	3058
PHB1 (ABI3) (M, Brain)	DLX4	eQTL_catalogue_testis eQTL	0.039169	0.00788263	3528
PHB1 (ABI3) (M, Brain)	ZNF652	eQTL_catalogue_testis eQTL	0.0384412	0.0126102	4872
PHB1 (ABI3) (M, Brain)	ENSG00000261959	eQTL_catalogue_testis eQTL	0.0355531	0.0103699	3078
PHB1 (ABI3) (M, Brain)	ENSG00000263176	eQTL_catalogue_testis eQTL	0.034983	0	2922
PHB1 (ABI3) (M, Brain)	MRPL27	eQTL_catalogue_testis eQTL	0.0344642	0	2561
PHB1 (ABI3) (M, Brain)	ENSG00000254039	eQTL_catalogue_testis eQTL	0.0341217	0	3699
PHB1 (ABI3) (M, Brain)	FAM117A	eQTL_catalogue_testis eQTL	0.0338367	0.0153092	4004
PHB1 (ABI3) (M, Brain)	NGFR	eQTL_catalogue_testis eQTL	0.033348	0	4805
PHB1 (ABI3) (M, Brain)	ENSG00000253730	eQTL_catalogue_testis eQTL	0.0325783	0	3089
PHB1 (ABI3) (M, Brain)	COL1A1	eQTL_catalogue_testis eQTL	0.0323229	0.00508085	2964
PHB1 (ABI3) (M, Brain)	HOXB-AS4	eQTL_catalogue_testis eQTL	0.0320555	0.0196297	3095
PHB1 (ABI3) (M, Brain)	CDK5RAP3	eQTL_catalogue_testis eQTL	0.0320474	0	1506
PHB1 (ABI3) (M, Brain)	PHOSPHO1	eQTL_catalogue_testis eQTL	0.0315684	0	4416
PHB1 (ABI3) (M, Brain)	ATP5MC1	eQTL_catalogue_testis eQTL	0.0312713	0.00333507	3414
PHB1 (ABI3) (M, Brain)	ENSG00000262837	eQTL_catalogue_testis eQTL	0.0310007	0	3896
PHB1 (ABI3) (M, Brain)	ENSG00000275025	eQTL_catalogue_testis eQTL	0.0307541	0	3305
PHB1 (ABI3) (M, Brain)	HOXB6	eQTL_catalogue_testis eQTL	0.030593	0	3059
PHB1 (ABI3) (M, Brain)	PHB1	eQTL_catalogue_testis eQTL	0.0302327	0	5039
PHB1 (ABI3) (M, Brain)	ENSG00000236472	eQTL_catalogue_testis eQTL	0.0301037	0	3157
PHB1 (ABI3) (M, Brain)	ENSG00000249406	eQTL_catalogue_testis eQTL	0.0300842	0	2969
PHB1 (ABI3) (M, Brain)	NXPH3	eQTL_catalogue_testis eQTL	0.0300456	0	4593
PHB1 (ABI3) (M, Brain)	NGFR-AS1	eQTL_catalogue_testis eQTL	0.0300335	0	4595
PHB1 (ABI3) (M, Brain)	PPP1R9B	eQTL_catalogue_testis eQTL	0.02992	0.00224989	3108
PHB1 (ABI3) (M, Brain)	HOXB-AS3	eQTL_catalogue_testis eQTL	0.029584	0	2973
PHB1 (ABI3) (M, Brain)	GIP	eQTL_catalogue_testis eQTL	0.0290468	0	3698
PHB1 (ABI3) (M, Brain)	UBE2Z	eQTL_catalogue_testis eQTL	0.0289564	0	3477
PHB1 (ABI3) (M, Brain)	HOXB-AS2	eQTL_catalogue_testis eQTL	0.0282775	0	2984
PHB1 (ABI3) (M, Brain)	ENSG00000250838	eQTL_catalogue_testis eQTL	0.0278495	0	3794
PHB1 (ABI3) (M, Brain)	ABI3	eQTL_catalogue_testis eQTL	0.0277808	0	4361
PHB1 (ABI3) (M, Brain)	SLC35B1	eQTL_catalogue_testis eQTL	0.0275818	0	4214
PHB1 (ABI3) (M, Brain)	ENSG00000262039	eQTL_catalogue_testis eQTL	0.0275006	0	4900
PHB1 (ABI3) (M, Brain)	ENSG00000250948	eQTL_catalogue_testis eQTL	0.0272098	0	4919
PHB1 (ABI3) (M, Brain)	TMEM92-AS1	eQTL_catalogue_testis eQTL	0.0240271	0.00782556	2747
PHB1 (ABI3) (M, Brain)	ACSF2	eQTL_catalogue_testis eQTL	0.0202742	0	2433
PHB1 (ABI3) (M, Brain)	ENSG00000264451	eQTL_catalogue_testis eQTL	0.0188246	0.00413686	2710
PHB1 (ABI3) (M, Brain)	XYLT2	eQTL_catalogue_testis eQTL	0.0180696	0.00427767	2624
PHB1 (ABI3) (M, Brain)	SNF8	eQTL_catalogue_testis eQTL	0.0162158	0.0049652	3606
PHB1 (ABI3) (M, Brain)	EPN3	eQTL_catalogue_testis eQTL	0.00451709	0.0159289	2098
PHB1 (ABI3) (M, Brain)	MYCBPAP	eQTL_catalogue_testis eQTL	0.00988221	0	2166
PHB1 (ABI3) (M, Brain)	EME1	eQTL_catalogue_testis eQTL	0.00964228	0.00221872	2561
PHB1 (ABI3) (M, Brain)	CACNA1G	eQTL_catalogue_testis eQTL	0.00927842	0	2052
PHB1 (ABI3) (M, Brain)	RSAD1	eQTL_catalogue_testis eQTL	0.00917502	0	2262
PHB1 (ABI3) (M, Brain)	ENSG00000249451	eQTL_catalogue_testis eQTL	0.00914138	0	2166
PHB1 (ABI3) (M, Brain)	ENSG00000250976	eQTL_catalogue_testis eQTL	0.00884721	0	2046
PHB1 (ABI3) (M, Brain)	CHAD	eQTL_catalogue_testis eQTL	0.0087696	0	2302
PHB1 (ABI3) (M, Brain)	CACNA1G-AS1	eQTL_catalogue_testis eQTL	0.00871753	0	2050
PHB1 (ABI3) (M, Brain)	ENSG00000250286	eQTL_catalogue_testis eQTL	0.00774879	0.00847771	2083
PHB1 (ABI3) (M, Brain)	SPATA20	eQTL_catalogue_testis eQTL	0.0081383	0	2078
PHB1 (ABI3) (M, Brain)	NFE2L1-DT	eQTL_catalogue_testis eQTL	0.00750825	0	1664
PHB1 (ABI3) (M, Brain)	COPZ2	eQTL_catalogue_testis eQTL	0.0072495	0	1643
PHB1 (ABI3) (M, Brain)	TAC4	eQTL_catalogue_testis eQTL	0.00700439	0.00247401	3857
PHB1 (ABI3) (M, Brain)	ENSG00000266222	eQTL_catalogue_testis eQTL	0.00667129	0	2500
PHB1 (ABI3) (M, Brain)	ENSG00000204584	eQTL_catalogue_testis eQTL	0.00637402	0.00409032	3866
PHB1 (ABI3) (M, Brain)	ENSG00000251461	eQTL_catalogue_testis eQTL	0.00626928	0.00371755	3837
PHB1 (ABI3) (M, Brain)	PRR15L	eQTL_catalogue_testis eQTL	0.00611165	0	1472
PHB1 (ABI3) (M, Brain)	SGCA	eQTL_catalogue_testis eQTL	0.00597125	0.00555058	3080
PHB1 (ABI3) (M, Brain)	ENSG00000278765	eQTL_catalogue_testis eQTL	0.00556381	0	1695
PHB1 (ABI3) (M, Brain)	TOB1-AS1	eQTL_catalogue_testis eQTL	0.0047757	0	1699
PHB1 (ABI3) (M, Brain)	B4GALNT2	eQTL_catalogue_testis eQTL	0.00444903	0.00463443	4203
PHB1 (ABI3) (M, Brain)	SNX11	eQTL_catalogue_testis eQTL	0.00433279	0	1741
PHB1 (ABI3) (M, Brain)	ABCC3	eQTL_catalogue_testis eQTL	0.00404417	0	1943
PHB1 (ABI3) (M, Brain)	SP2-DT	eQTL_catalogue_testis eQTL	0.00384737	0	1291
PHB1 (ABI3) (M, Brain)	CBX1	eQTL_catalogue_testis eQTL	0.00381758	0	1738
PHB1 (ABI3) (M, Brain)	PNPO	eQTL_catalogue_testis eQTL	0.00374703	0	1421
PHB1 (ABI3) (M, Brain)	NFE2L1	eQTL_catalogue_testis eQTL	0.00353275	0	1664
PHB1 (ABI3) (M, Brain)	ENSG00000289599	eQTL_catalogue_testis eQTL	0.00349148	0	1593
PHB1 (ABI3) (M, Brain)	LUC7L3	eQTL_catalogue_testis eQTL	0.0033215	0	1844
PHB1 (ABI3) (M, Brain)	SP6	eQTL_catalogue_testis eQTL	0.0032535	0	1198
PHB1 (ABI3) (M, Brain)	WFIKKN2	eQTL_catalogue_testis eQTL	0.00308782	0	1743
PHB1 (ABI3) (M, Brain)	ANKRD40	eQTL_catalogue_testis eQTL	0.00308583	0	1861
PHB1 (ABI3) (M, Brain)	HOXB1	eQTL_catalogue_testis eQTL	0.00168491	0.00302369	2941
PHB1 (ABI3) (M, Brain)	HOXB2	eQTL_catalogue_testis eQTL	0.0029451	0.00163834	2967
PHB1 (ABI3) (M, Brain)	SP2	eQTL_catalogue_testis eQTL	0.00292049	0	1291
PHB1 (ABI3) (M, Brain)	FLJ40194	eQTL_catalogue_testis eQTL	0.0029049	0.00241257	4417
PHB1 (ABI3) (M, Brain)	SCRN2	eQTL_catalogue_testis eQTL	0.00289364	0	1166
PHB1 (ABI3) (M, Brain)	ENSG00000266601	eQTL_catalogue_testis eQTL	0.00282041	0	1396
PHB1 (ABI3) (M, Brain)	TOB1	eQTL_catalogue_testis eQTL	0.00274782	0	1696
PHB1 (ABI3) (M, Brain)	SP2-AS1	eQTL_catalogue_testis eQTL	0.00267334	0	1421
PHB1 (ABI3) (M, Brain)	MRPL10	eQTL_catalogue_testis eQTL	0.00266859	0	1141
PHB1 (ABI3) (M, Brain)	LRRC46	eQTL_catalogue_testis eQTL	0.00262357	0	1141
PHB1 (ABI3) (M, Brain)	SKAP1	eQTL_catalogue_testis eQTL	0.00205429	0.00258413	2617
PHB1 (ABI3) (M, Brain)	OSBPL7	eQTL_catalogue_testis eQTL	0.00246982	0	1120
PHB1 (ABI3) (M, Brain)	TBKBP1	eQTL_catalogue_testis eQTL	0.00238804	0	776
PHB1 (ABI3) (M, Brain)	PRAC2	eQTL_catalogue_testis eQTL	0.00238051	0.0019606	3202
PHB1 (ABI3) (M, Brain)	IGF2BP1	eQTL_catalogue_testis eQTL	0.0019346	0.00227222	3794
PHB1 (ABI3) (M, Brain)	TBX21	eQTL_catalogue_testis eQTL	0.00210938	0	876
PHB1 (ABI3) (M, Brain)	ENSG00000249870	eQTL_catalogue_testis eQTL	0.00202823	0	1085
PHB1 (ABI3) (M, Brain)	HOXB-AS1	eQTL_catalogue_testis eQTL	0.00195078	0.0016768	2963
PHB1 (ABI3) (M, Brain)	KPNB1	eQTL_catalogue_testis eQTL	0.00193925	0	652
PHB1 (ABI3) (M, Brain)	TTLL6	eQTL_catalogue_testis eQTL	0.00115161	0.00178753	3285
PHB1 (ABI3) (M, Brain)	ENSG00000289021	eQTL_catalogue_testis eQTL	0.00117753	0.00157089	3607
PHB1 (ABI3) (M, Brain)	SPAG9	eQTL_catalogue_testis eQTL	0.0015609	0	853
PHB1 (ABI3) (M, Brain)	NME1	eQTL_catalogue_testis eQTL	0.00143439	0	807
PHB1 (ABI3) (M, Brain)	PDK2	eQTL_catalogue_testis eQTL	0.00114565	0.0014325	3307
PHB1 (ABI3) (M, Brain)	LRRC59	eQTL_catalogue_testis eQTL	0.00139153	0.00126331	2500
PHB1 (ABI3) (M, Brain)	NME2	eQTL_catalogue_testis eQTL	0.00139086	0	791
PHB1 (ABI3) (M, Brain)	UTP18	eQTL_catalogue_testis eQTL	0.00128119	0	518
PHB1 (ABI3) (M, Brain)	KPNB1-DT	eQTL_catalogue_testis eQTL	0.0012784	0	652
PHB1 (ABI3) (M, Brain)	ENSG00000264895	eQTL_catalogue_testis eQTL	0.00119226	0	549
PHB1 (ABI3) (M, Brain)	MBTD1	eQTL_catalogue_testis eQTL	0.00107704	0	520
PHB1 (ABI3) (M, Brain)	NPEPPS	eQTL_catalogue_testis eQTL	0.000465859	0	327
PHB1 (ABI3) (M, Brain)	LINC02071	eQTL_catalogue_testis eQTL	0.000454155	0	275
PHB1 (ABI3) (M, Brain)	ENSG00000249658	eQTL_catalogue_testis eQTL	0.000436943	0	275
PHB1 (ABI3) (M, Brain)	LINC02073	eQTL_catalogue_testis eQTL	0.000432419	0	271
PHB1 (ABI3) (M, Brain)	ENSG00000253347	eQTL_catalogue_testis eQTL	1.75737e-05	0	18
PHB1 (ABI3) (M, Brain)	SKAP1	eQTL_catalogue_testis sQTL	0.0207056	0	2584
PHB1 (ABI3) (M, Brain)	SNX11	eQTL_catalogue_testis sQTL	0.0139725	0	1755
PHB1 (ABI3) (M, Brain)	RSAD1	eQTL_catalogue_testis sQTL	0.00928282	0.00976868	2252
PHB1 (ABI3) (M, Brain)	MYCBPAP	eQTL_catalogue_testis sQTL	0.00879963	0	2136
PHB1 (ABI3) (M, Brain)	SPATA20	eQTL_catalogue_testis sQTL	0.0080628	0	2070
PHB1 (ABI3) (M, Brain)	ENSG00000250286	eQTL_catalogue_testis sQTL	0.00789241	0	2098
PHB1 (ABI3) (M, Brain)	COPZ2	eQTL_catalogue_testis sQTL	0.0062763	0	1645
PHB1 (ABI3) (M, Brain)	SGCA	eQTL_catalogue_testis sQTL	0.00426028	0.00545755	3047
PHB1 (ABI3) (M, Brain)	NFE2L1	eQTL_catalogue_testis sQTL	0.00512307	0	1677
PHB1 (ABI3) (M, Brain)	SCRN2	eQTL_catalogue_testis sQTL	0.00424928	0	1161
PHB1 (ABI3) (M, Brain)	ABCC3	eQTL_catalogue_testis sQTL	0.00351302	0	1898
PHB1 (ABI3) (M, Brain)	KAT7	eQTL_catalogue_testis sQTL	0.00342439	0.00187954	3912
PHB1 (ABI3) (M, Brain)	LRRC46	eQTL_catalogue_testis sQTL	0.00334331	0	1144
PHB1 (ABI3) (M, Brain)	IGF2BP1	eQTL_catalogue_testis sQTL	0.00289885	0.00317367	3835
PHB1 (ABI3) (M, Brain)	FLJ40194	eQTL_catalogue_testis sQTL	0.00290649	0.00240737	4468
PHB1 (ABI3) (M, Brain)	MRPL10	eQTL_catalogue_testis sQTL	0.00279992	0	1136
PHB1 (ABI3) (M, Brain)	SP2-DT	eQTL_catalogue_testis sQTL	0.00277187	0	1289
PHB1 (ABI3) (M, Brain)	LRRC59	eQTL_catalogue_testis sQTL	0.00110263	0.00267211	2540
PHB1 (ABI3) (M, Brain)	ATP5MC1	eQTL_catalogue_testis sQTL	0.00232921	0.00263197	3414
PHB1 (ABI3) (M, Brain)	TTLL6	eQTL_catalogue_testis sQTL	0.00186915	0.0022278	3239
PHB1 (ABI3) (M, Brain)	TBKBP1	eQTL_catalogue_testis sQTL	0.00197281	0	778
PHB1 (ABI3) (M, Brain)	ENSG00000249870	eQTL_catalogue_testis sQTL	0.00196512	0	993
PHB1 (ABI3) (M, Brain)	EME1	eQTL_catalogue_testis sQTL	0.00190029	0.0012592	2546
PHB1 (ABI3) (M, Brain)	HOXB-AS1	eQTL_catalogue_testis sQTL	0.00176977	0.00172216	2965
PHB1 (ABI3) (M, Brain)	CALCOCO2	eQTL_catalogue_testis sQTL	0.00144846	0.00159591	3320
PHB1 (ABI3) (M, Brain)	SNF8	eQTL_catalogue_testis sQTL	0.00135282	0.0015602	3577
PHB1 (ABI3) (M, Brain)	ENSG00000251461	eQTL_catalogue_testis sQTL	0.00119032	0.00147332	3825
PHB1 (ABI3) (M, Brain)	UTP18	eQTL_catalogue_testis sQTL	0.00118383	0	489
PHB1 (ABI3) (M, Brain)	MRPL27	eQTL_catalogue_testis sQTL	0.00105083	0.00111316	2574
PHB1 (ABI3) (M, Brain)	UBE2Z	eQTL_catalogue_thyroid eQTL	0.0805287	0	3525
PHB1 (ABI3) (M, Brain)	HOXB-AS3	eQTL_catalogue_thyroid eQTL	0.0762785	0	3020
PHB1 (ABI3) (M, Brain)	SNF8	eQTL_catalogue_thyroid eQTL	0.0626158	0	3659
PHB1 (ABI3) (M, Brain)	EME1	eQTL_catalogue_thyroid eQTL	0.0568705	0	2531
PHB1 (ABI3) (M, Brain)	NXPH3	eQTL_catalogue_thyroid eQTL	0.0397114	0	4607
PHB1 (ABI3) (M, Brain)	CALCOCO2	eQTL_catalogue_thyroid eQTL	0.0386302	0	3341
PHB1 (ABI3) (M, Brain)	ITGA3	eQTL_catalogue_thyroid eQTL	0.0376855	0	3353
PHB1 (ABI3) (M, Brain)	NGFR-AS1	eQTL_catalogue_thyroid eQTL	0.0349369	0	4609
PHB1 (ABI3) (M, Brain)	TMEM92-AS1	eQTL_catalogue_thyroid eQTL	0.0329672	0	2716
PHB1 (ABI3) (M, Brain)	ENSG00000276851	eQTL_catalogue_thyroid eQTL	0.0314596	0	3296
PHB1 (ABI3) (M, Brain)	ENSG00000236472	eQTL_catalogue_thyroid eQTL	0.0303417	0	3133
PHB1 (ABI3) (M, Brain)	PICART1	eQTL_catalogue_thyroid eQTL	0.030124	0	3354
PHB1 (ABI3) (M, Brain)	COL1A1	eQTL_catalogue_thyroid eQTL	0.0293567	0	2939
PHB1 (ABI3) (M, Brain)	SPOP	eQTL_catalogue_thyroid eQTL	0.02779	0	4324
PHB1 (ABI3) (M, Brain)	B4GALNT2	eQTL_catalogue_thyroid eQTL	0.0276731	0.0066905	4258
PHB1 (ABI3) (M, Brain)	HOXB8	eQTL_catalogue_thyroid eQTL	0.0276064	0	3121
PHB1 (ABI3) (M, Brain)	ENSG00000278765	eQTL_catalogue_thyroid eQTL	0.0263178	0	1722
PHB1 (ABI3) (M, Brain)	LRRC59	eQTL_catalogue_thyroid eQTL	0.0262275	0	2471
PHB1 (ABI3) (M, Brain)	ENSG00000250948	eQTL_catalogue_thyroid eQTL	0.0253408	0	4960
PHB1 (ABI3) (M, Brain)	SLC35B1	eQTL_catalogue_thyroid eQTL	0.0251097	0	4226
PHB1 (ABI3) (M, Brain)	ABI3	eQTL_catalogue_thyroid eQTL	0.0248663	0	4420
PHB1 (ABI3) (M, Brain)	OSBPL7	eQTL_catalogue_thyroid eQTL	0.0248331	0	1136
PHB1 (ABI3) (M, Brain)	HOXB6	eQTL_catalogue_thyroid eQTL	0.0244303	0.00972737	3108
PHB1 (ABI3) (M, Brain)	HOXB5	eQTL_catalogue_thyroid eQTL	0.0244149	0	3102
PHB1 (ABI3) (M, Brain)	HOXB-AS2	eQTL_catalogue_thyroid eQTL	0.024152	0	3032
PHB1 (ABI3) (M, Brain)	ENSG00000250282	eQTL_catalogue_thyroid eQTL	0.0241517	0	3290
PHB1 (ABI3) (M, Brain)	ENSG00000253730	eQTL_catalogue_thyroid eQTL	0.0238628	0	3066
PHB1 (ABI3) (M, Brain)	HOXB4	eQTL_catalogue_thyroid eQTL	0.023706	0.0139428	3075
PHB1 (ABI3) (M, Brain)	HOXB3	eQTL_catalogue_thyroid eQTL	0.0232615	0	3107
PHB1 (ABI3) (M, Brain)	ENSG00000254039	eQTL_catalogue_thyroid eQTL	0.0230387	0	3694
PHB1 (ABI3) (M, Brain)	ZNF652-AS1	eQTL_catalogue_thyroid eQTL	0.0230036	0	4924
PHB1 (ABI3) (M, Brain)	FAM117A	eQTL_catalogue_thyroid eQTL	0.0228454	0	4004
PHB1 (ABI3) (M, Brain)	PHOSPHO1	eQTL_catalogue_thyroid eQTL	0.0225727	0	4475
PHB1 (ABI3) (M, Brain)	KAT7	eQTL_catalogue_thyroid eQTL	0.0224936	0	4005
PHB1 (ABI3) (M, Brain)	DLX3	eQTL_catalogue_thyroid eQTL	0.02205	0.0134278	3460
PHB1 (ABI3) (M, Brain)	ENSG00000262039	eQTL_catalogue_thyroid eQTL	0.0218597	0	4948
PHB1 (ABI3) (M, Brain)	NGFR	eQTL_catalogue_thyroid eQTL	0.021797	0	4819
PHB1 (ABI3) (M, Brain)	PHB1	eQTL_catalogue_thyroid eQTL	0.0217723	0.0140816	5055
PHB1 (ABI3) (M, Brain)	GNGT2	eQTL_catalogue_thyroid eQTL	0.0211376	0.0148729	4421
PHB1 (ABI3) (M, Brain)	HOXB7	eQTL_catalogue_thyroid eQTL	0.021013	0.00925411	3144
PHB1 (ABI3) (M, Brain)	ENSG00000250751	eQTL_catalogue_thyroid eQTL	0.0208295	0	4229
PHB1 (ABI3) (M, Brain)	SAMD14	eQTL_catalogue_thyroid eQTL	0.0206957	0.00713158	3163
PHB1 (ABI3) (M, Brain)	ACSF2	eQTL_catalogue_thyroid eQTL	0.020454	0	2405
PHB1 (ABI3) (M, Brain)	ENSG00000275897	eQTL_catalogue_thyroid eQTL	0.00733903	0.0202937	2243
PHB1 (ABI3) (M, Brain)	SPATA20	eQTL_catalogue_thyroid eQTL	0.00739713	0.0196383	2048
PHB1 (ABI3) (M, Brain)	ZNF652	eQTL_catalogue_thyroid eQTL	0.0169117	0.0116815	4925
PHB1 (ABI3) (M, Brain)	DLX4	eQTL_catalogue_thyroid eQTL	0.0161265	0.0121267	3522
PHB1 (ABI3) (M, Brain)	EPN3	eQTL_catalogue_thyroid eQTL	0.00454205	0.0159847	2068
PHB1 (ABI3) (M, Brain)	CDK5RAP3	eQTL_catalogue_thyroid eQTL	0.0129941	0	1528
PHB1 (ABI3) (M, Brain)	PPP1R9B	eQTL_catalogue_thyroid eQTL	0.0125489	0.00938228	3084
PHB1 (ABI3) (M, Brain)	ENSG00000250286	eQTL_catalogue_thyroid eQTL	0.0115271	0	2053
PHB1 (ABI3) (M, Brain)	XYLT2	eQTL_catalogue_thyroid eQTL	0.0114354	0.00428006	2594
PHB1 (ABI3) (M, Brain)	SP2-DT	eQTL_catalogue_thyroid eQTL	0.00998009	0	1311
PHB1 (ABI3) (M, Brain)	ENSG00000249451	eQTL_catalogue_thyroid eQTL	0.00908569	0	2137
PHB1 (ABI3) (M, Brain)	ENSG00000204584	eQTL_catalogue_thyroid eQTL	0.0089117	0.00456378	3864
PHB1 (ABI3) (M, Brain)	TAC4	eQTL_catalogue_thyroid eQTL	0.0088687	0.00455442	3855
PHB1 (ABI3) (M, Brain)	ENSG00000262837	eQTL_catalogue_thyroid eQTL	0.00870226	0.00449485	3896
PHB1 (ABI3) (M, Brain)	MYCBPAP	eQTL_catalogue_thyroid eQTL	0.00856034	0	2137
PHB1 (ABI3) (M, Brain)	CACNA1G	eQTL_catalogue_thyroid eQTL	0.0078412	0	2020
PHB1 (ABI3) (M, Brain)	RSAD1	eQTL_catalogue_thyroid eQTL	0.00783136	0	2233
PHB1 (ABI3) (M, Brain)	CHAD	eQTL_catalogue_thyroid eQTL	0.00776748	0	2273
PHB1 (ABI3) (M, Brain)	LRRC46	eQTL_catalogue_thyroid eQTL	0.00742248	0	1157
PHB1 (ABI3) (M, Brain)	CACNA1G-AS1	eQTL_catalogue_thyroid eQTL	0.00735678	0	2018
PHB1 (ABI3) (M, Brain)	SCRN2	eQTL_catalogue_thyroid eQTL	0.00691394	0	1183
PHB1 (ABI3) (M, Brain)	TTLL6	eQTL_catalogue_thyroid eQTL	0.00677472	0.00319704	3331
PHB1 (ABI3) (M, Brain)	ENSG00000275025	eQTL_catalogue_thyroid eQTL	0.00572118	0.00582463	3293
PHB1 (ABI3) (M, Brain)	NFE2L1	eQTL_catalogue_thyroid eQTL	0.00532697	0	1691
PHB1 (ABI3) (M, Brain)	CBX1	eQTL_catalogue_thyroid eQTL	0.00494461	0	1766
PHB1 (ABI3) (M, Brain)	SNX11	eQTL_catalogue_thyroid eQTL	0.00439227	0	1769
PHB1 (ABI3) (M, Brain)	COPZ2	eQTL_catalogue_thyroid eQTL	0.00401269	0	1669
PHB1 (ABI3) (M, Brain)	PRR15L	eQTL_catalogue_thyroid eQTL	0.00375117	0	1494
PHB1 (ABI3) (M, Brain)	NFE2L1-DT	eQTL_catalogue_thyroid eQTL	0.00355921	0	1691
PHB1 (ABI3) (M, Brain)	SP6	eQTL_catalogue_thyroid eQTL	0.00337738	0	1217
PHB1 (ABI3) (M, Brain)	SP2-AS1	eQTL_catalogue_thyroid eQTL	0.00335821	0	1442
PHB1 (ABI3) (M, Brain)	SKAP1	eQTL_catalogue_thyroid eQTL	0.00325565	0.00213517	2661
PHB1 (ABI3) (M, Brain)	PNPO	eQTL_catalogue_thyroid eQTL	0.0031286	0	1442
PHB1 (ABI3) (M, Brain)	ANKRD40	eQTL_catalogue_thyroid eQTL	0.00291138	0	1831
PHB1 (ABI3) (M, Brain)	TOB1	eQTL_catalogue_thyroid eQTL	0.00287669	0	1665
PHB1 (ABI3) (M, Brain)	ABCC3	eQTL_catalogue_thyroid eQTL	0.00287454	0	1912
PHB1 (ABI3) (M, Brain)	SP2	eQTL_catalogue_thyroid eQTL	0.00282904	0	1311
PHB1 (ABI3) (M, Brain)	HOXB-AS1	eQTL_catalogue_thyroid eQTL	0.00282287	0.00200358	3009
PHB1 (ABI3) (M, Brain)	ENSG00000266601	eQTL_catalogue_thyroid eQTL	0.00262892	0	1417
PHB1 (ABI3) (M, Brain)	ATP5MC1	eQTL_catalogue_thyroid eQTL	0.00232589	0.00257881	3461
PHB1 (ABI3) (M, Brain)	LUC7L3	eQTL_catalogue_thyroid eQTL	0.0025655	0	1814
PHB1 (ABI3) (M, Brain)	TOB1-AS1	eQTL_catalogue_thyroid eQTL	0.00251137	0	1668
PHB1 (ABI3) (M, Brain)	SPAG9	eQTL_catalogue_thyroid eQTL	0.00241245	0	815
PHB1 (ABI3) (M, Brain)	MRPL10	eQTL_catalogue_thyroid eQTL	0.00232538	0	1157
PHB1 (ABI3) (M, Brain)	ENSG00000251665	eQTL_catalogue_thyroid eQTL	0.00225194	0	1400
PHB1 (ABI3) (M, Brain)	TBKBP1	eQTL_catalogue_thyroid eQTL	0.00210849	0	779
PHB1 (ABI3) (M, Brain)	TBX21	eQTL_catalogue_thyroid eQTL	0.0017452	0	883
PHB1 (ABI3) (M, Brain)	HOXB2	eQTL_catalogue_thyroid eQTL	0.0017394	0.0017057	3015
PHB1 (ABI3) (M, Brain)	ENSG00000249870	eQTL_catalogue_thyroid eQTL	0.00162066	0	1050
PHB1 (ABI3) (M, Brain)	MRPL27	eQTL_catalogue_thyroid eQTL	0.00151764	0.00120615	2531
PHB1 (ABI3) (M, Brain)	ENSG00000289021	eQTL_catalogue_thyroid eQTL	0.00107874	0.0014753	3660
PHB1 (ABI3) (M, Brain)	NME1-NME2	eQTL_catalogue_thyroid eQTL	0.00145228	0	768
PHB1 (ABI3) (M, Brain)	SGCA	eQTL_catalogue_thyroid eQTL	0.00109704	0.00145045	3057
PHB1 (ABI3) (M, Brain)	NME1	eQTL_catalogue_thyroid eQTL	0.00142385	0	768
PHB1 (ABI3) (M, Brain)	PDK2	eQTL_catalogue_thyroid eQTL	0.00110883	0.00141948	3295
PHB1 (ABI3) (M, Brain)	NME2	eQTL_catalogue_thyroid eQTL	0.00136623	0	752
PHB1 (ABI3) (M, Brain)	MBTD1	eQTL_catalogue_thyroid eQTL	0.00135417	0	475
PHB1 (ABI3) (M, Brain)	KPNB1	eQTL_catalogue_thyroid eQTL	0.00119053	0	656
PHB1 (ABI3) (M, Brain)	KPNB1-DT	eQTL_catalogue_thyroid eQTL	0.00107066	0	656
PHB1 (ABI3) (M, Brain)	UTP18	eQTL_catalogue_thyroid eQTL	0.000830817	0	473
PHB1 (ABI3) (M, Brain)	NPEPPS	eQTL_catalogue_thyroid eQTL	0.000500163	0	330
PHB1 (ABI3) (M, Brain)	ENSG00000253347	eQTL_catalogue_thyroid eQTL	2.07357e-05	0	17
PHB1 (ABI3) (M, Brain)	NFE2L1	eQTL_catalogue_thyroid sQTL	0.0515456	0	1707
PHB1 (ABI3) (M, Brain)	RSAD1	eQTL_catalogue_thyroid sQTL	0.0208387	0.0485983	2223
PHB1 (ABI3) (M, Brain)	SNX11	eQTL_catalogue_thyroid sQTL	0.0289178	0	1786
PHB1 (ABI3) (M, Brain)	SPATA20	eQTL_catalogue_thyroid sQTL	0.00765048	0.0182829	2038
PHB1 (ABI3) (M, Brain)	ACSF2	eQTL_catalogue_thyroid sQTL	0.00836603	0.0106598	2253
PHB1 (ABI3) (M, Brain)	ATP5MC1	eQTL_catalogue_thyroid sQTL	0.00243364	0.00942969	3461
PHB1 (ABI3) (M, Brain)	SCRN2	eQTL_catalogue_thyroid sQTL	0.00796433	0	1179
PHB1 (ABI3) (M, Brain)	KAT7	eQTL_catalogue_thyroid sQTL	0.0073662	0.00233259	3912
PHB1 (ABI3) (M, Brain)	MRPL10	eQTL_catalogue_thyroid sQTL	0.00515883	0	1152
PHB1 (ABI3) (M, Brain)	CALCOCO2	eQTL_catalogue_thyroid sQTL	0.00254453	0.00420132	3361
PHB1 (ABI3) (M, Brain)	PNPO	eQTL_catalogue_thyroid sQTL	0.0039975	0	1448
PHB1 (ABI3) (M, Brain)	OSBPL7	eQTL_catalogue_thyroid sQTL	0.00357464	0	1097
PHB1 (ABI3) (M, Brain)	ABCC3	eQTL_catalogue_thyroid sQTL	0.00319698	0	1866
PHB1 (ABI3) (M, Brain)	ITGA3	eQTL_catalogue_thyroid sQTL	0.0018998	0.0015411	3326
PHB1 (ABI3) (M, Brain)	B4GALNT2	eQTL_catalogue_thyroid sQTL	0.00175946	0.00149304	4301
PHB1 (ABI3) (M, Brain)	MRPL27	eQTL_catalogue_thyroid sQTL	0.00105041	0.00111365	2544
PHB1 (ABI3) (M, Brain)	MRPL27	eQTL_catalogue_tibial_artery eQTL	0.135997	0	2618
PHB1 (ABI3) (M, Brain)	ENSG00000250282	eQTL_catalogue_tibial_artery eQTL	0.125882	0	3375
PHB1 (ABI3) (M, Brain)	ATP5MC1	eQTL_catalogue_tibial_artery eQTL	0.0764798	0	3488
PHB1 (ABI3) (M, Brain)	ENSG00000250310	eQTL_catalogue_tibial_artery eQTL	0.0742048	0	4687
PHB1 (ABI3) (M, Brain)	GNGT2	eQTL_catalogue_tibial_artery eQTL	0.0651026	0	4457
PHB1 (ABI3) (M, Brain)	ZNF652	eQTL_catalogue_tibial_artery eQTL	0.0621105	0	4973
PHB1 (ABI3) (M, Brain)	NXPH3	eQTL_catalogue_tibial_artery eQTL	0.052069	0	4691
PHB1 (ABI3) (M, Brain)	HOXB4	eQTL_catalogue_tibial_artery eQTL	0.0436648	0	3086
PHB1 (ABI3) (M, Brain)	EME1	eQTL_catalogue_tibial_artery eQTL	0.0394876	0	2618
PHB1 (ABI3) (M, Brain)	SNF8	eQTL_catalogue_tibial_artery eQTL	0.0379348	0	3687
PHB1 (ABI3) (M, Brain)	ENSG00000250751	eQTL_catalogue_tibial_artery eQTL	0.0376926	0	4313
PHB1 (ABI3) (M, Brain)	ENSG00000249406	eQTL_catalogue_tibial_artery eQTL	0.0360727	0	3029
PHB1 (ABI3) (M, Brain)	PPP1R9B	eQTL_catalogue_tibial_artery eQTL	0.0354171	0	3170
PHB1 (ABI3) (M, Brain)	ENSG00000263176	eQTL_catalogue_tibial_artery eQTL	0.0350761	0	2981
PHB1 (ABI3) (M, Brain)	CALCOCO2	eQTL_catalogue_tibial_artery eQTL	0.0311986	0	3369
PHB1 (ABI3) (M, Brain)	SLC35B1	eQTL_catalogue_tibial_artery eQTL	0.0309376	0	4310
PHB1 (ABI3) (M, Brain)	ENSG00000262837	eQTL_catalogue_tibial_artery eQTL	0.0296235	0	3981
PHB1 (ABI3) (M, Brain)	TMEM92-AS1	eQTL_catalogue_tibial_artery eQTL	0.029069	0	2804
PHB1 (ABI3) (M, Brain)	FAM117A	eQTL_catalogue_tibial_artery eQTL	0.0287734	0	4087
PHB1 (ABI3) (M, Brain)	ABI3	eQTL_catalogue_tibial_artery eQTL	0.0271778	0	4456
PHB1 (ABI3) (M, Brain)	ENSG00000254039	eQTL_catalogue_tibial_artery eQTL	0.0268913	0	3779
PHB1 (ABI3) (M, Brain)	HOXB3	eQTL_catalogue_tibial_artery eQTL	0.0267216	0	3124
PHB1 (ABI3) (M, Brain)	ENSG00000262039	eQTL_catalogue_tibial_artery eQTL	0.0263693	0	5001
PHB1 (ABI3) (M, Brain)	ENSG00000250948	eQTL_catalogue_tibial_artery eQTL	0.0260268	0	5020
PHB1 (ABI3) (M, Brain)	ENSG00000236472	eQTL_catalogue_tibial_artery eQTL	0.0256925	0	3219
PHB1 (ABI3) (M, Brain)	HOXB8	eQTL_catalogue_tibial_artery eQTL	0.0255833	0	3139
PHB1 (ABI3) (M, Brain)	ENSG00000275025	eQTL_catalogue_tibial_artery eQTL	0.0254708	0	3378
PHB1 (ABI3) (M, Brain)	ENSG00000253730	eQTL_catalogue_tibial_artery eQTL	0.0248621	0	3151
PHB1 (ABI3) (M, Brain)	PHOSPHO1	eQTL_catalogue_tibial_artery eQTL	0.0245944	0	4512
PHB1 (ABI3) (M, Brain)	TMEM92	eQTL_catalogue_tibial_artery eQTL	0.0242669	0	2845
PHB1 (ABI3) (M, Brain)	ITGA3	eQTL_catalogue_tibial_artery eQTL	0.0241225	0	3438
PHB1 (ABI3) (M, Brain)	UBE2Z	eQTL_catalogue_tibial_artery eQTL	0.0240101	0	3554
PHB1 (ABI3) (M, Brain)	PHB1	eQTL_catalogue_tibial_artery eQTL	0.0230042	0	5143
PHB1 (ABI3) (M, Brain)	KAT7	eQTL_catalogue_tibial_artery eQTL	0.0227265	0	4088
PHB1 (ABI3) (M, Brain)	DLX3	eQTL_catalogue_tibial_artery eQTL	0.0225205	0.00976925	3546
PHB1 (ABI3) (M, Brain)	SPOP	eQTL_catalogue_tibial_artery eQTL	0.0224791	0	4407
PHB1 (ABI3) (M, Brain)	SKAP1	eQTL_catalogue_tibial_artery eQTL	0.0223833	0	2667
PHB1 (ABI3) (M, Brain)	HOXB-AS2	eQTL_catalogue_tibial_artery eQTL	0.0222727	0	3041
PHB1 (ABI3) (M, Brain)	PICART1	eQTL_catalogue_tibial_artery eQTL	0.0218732	0.00870089	3439
PHB1 (ABI3) (M, Brain)	NGFR	eQTL_catalogue_tibial_artery eQTL	0.0214916	0	4904
PHB1 (ABI3) (M, Brain)	HOXB5	eQTL_catalogue_tibial_artery eQTL	0.0214383	0	3116
PHB1 (ABI3) (M, Brain)	NGFR-AS1	eQTL_catalogue_tibial_artery eQTL	0.0213643	0	4693
PHB1 (ABI3) (M, Brain)	HOXB7	eQTL_catalogue_tibial_artery eQTL	0.0208096	0.008285	3164
PHB1 (ABI3) (M, Brain)	TBKBP1	eQTL_catalogue_tibial_artery eQTL	0.0199038	0	784
PHB1 (ABI3) (M, Brain)	ACSF2	eQTL_catalogue_tibial_artery eQTL	0.0193453	0	2487
PHB1 (ABI3) (M, Brain)	ENSG00000261959	eQTL_catalogue_tibial_artery eQTL	0.0177894	0.00662038	3140
PHB1 (ABI3) (M, Brain)	HOXB6	eQTL_catalogue_tibial_artery eQTL	0.0163856	0.00636809	3125
PHB1 (ABI3) (M, Brain)	LRRC59	eQTL_catalogue_tibial_artery eQTL	0.0163716	0.00729342	2555
PHB1 (ABI3) (M, Brain)	DLX4	eQTL_catalogue_tibial_artery eQTL	0.0161022	0.00783253	3608
PHB1 (ABI3) (M, Brain)	RSAD1	eQTL_catalogue_tibial_artery eQTL	0.01021	0.0134012	2314
PHB1 (ABI3) (M, Brain)	MYCBPAP	eQTL_catalogue_tibial_artery eQTL	0.00821949	0.00991637	2217
PHB1 (ABI3) (M, Brain)	ENSG00000204584	eQTL_catalogue_tibial_artery eQTL	0.00926936	0.00473043	3949
PHB1 (ABI3) (M, Brain)	CHAD	eQTL_catalogue_tibial_artery eQTL	0.00908588	0	2354
PHB1 (ABI3) (M, Brain)	SPATA20	eQTL_catalogue_tibial_artery eQTL	0.00906041	0	2128
PHB1 (ABI3) (M, Brain)	TAC4	eQTL_catalogue_tibial_artery eQTL	0.00884857	0.00418851	3940
PHB1 (ABI3) (M, Brain)	ENSG00000249451	eQTL_catalogue_tibial_artery eQTL	0.00835621	0	2217
PHB1 (ABI3) (M, Brain)	ENSG00000250286	eQTL_catalogue_tibial_artery eQTL	0.00814201	0	2133
PHB1 (ABI3) (M, Brain)	CACNA1G	eQTL_catalogue_tibial_artery eQTL	0.00732	0	2099
PHB1 (ABI3) (M, Brain)	CDK5RAP3	eQTL_catalogue_tibial_artery eQTL	0.0054059	0	1530
PHB1 (ABI3) (M, Brain)	ENSG00000276851	eQTL_catalogue_tibial_artery eQTL	0.00518285	0.00518795	3381
PHB1 (ABI3) (M, Brain)	NFE2L1-DT	eQTL_catalogue_tibial_artery eQTL	0.00448689	0	1694
PHB1 (ABI3) (M, Brain)	SP2-DT	eQTL_catalogue_tibial_artery eQTL	0.00420796	0	1313
PHB1 (ABI3) (M, Brain)	LRRC46	eQTL_catalogue_tibial_artery eQTL	0.00406766	0	1160
PHB1 (ABI3) (M, Brain)	ENSG00000278765	eQTL_catalogue_tibial_artery eQTL	0.00393004	0	1725
PHB1 (ABI3) (M, Brain)	CBX1	eQTL_catalogue_tibial_artery eQTL	0.0035538	0	1769
PHB1 (ABI3) (M, Brain)	COL1A1	eQTL_catalogue_tibial_artery eQTL	0.00345178	0.00186372	3024
PHB1 (ABI3) (M, Brain)	LUC7L3	eQTL_catalogue_tibial_artery eQTL	0.00343985	0	1879
PHB1 (ABI3) (M, Brain)	NFE2L1	eQTL_catalogue_tibial_artery eQTL	0.00342053	0	1694
PHB1 (ABI3) (M, Brain)	ANKRD40	eQTL_catalogue_tibial_artery eQTL	0.00322358	0	1895
PHB1 (ABI3) (M, Brain)	SP6	eQTL_catalogue_tibial_artery eQTL	0.003193	0	1219
PHB1 (ABI3) (M, Brain)	SCRN2	eQTL_catalogue_tibial_artery eQTL	0.00313138	0	1186
PHB1 (ABI3) (M, Brain)	SNX11	eQTL_catalogue_tibial_artery eQTL	0.00310726	0	1772
PHB1 (ABI3) (M, Brain)	ABCC3	eQTL_catalogue_tibial_artery eQTL	0.00306885	0	1980
PHB1 (ABI3) (M, Brain)	COPZ2	eQTL_catalogue_tibial_artery eQTL	0.00306262	0	1672
PHB1 (ABI3) (M, Brain)	OSBPL7	eQTL_catalogue_tibial_artery eQTL	0.00299509	0	1140
PHB1 (ABI3) (M, Brain)	TOB1-AS1	eQTL_catalogue_tibial_artery eQTL	0.00297207	0	1728
PHB1 (ABI3) (M, Brain)	MRPL10	eQTL_catalogue_tibial_artery eQTL	0.0028395	0	1160
PHB1 (ABI3) (M, Brain)	SP2-AS1	eQTL_catalogue_tibial_artery eQTL	0.00273232	0	1444
PHB1 (ABI3) (M, Brain)	SAMD14	eQTL_catalogue_tibial_artery eQTL	0.00269926	0.00240747	3249
PHB1 (ABI3) (M, Brain)	TOB1	eQTL_catalogue_tibial_artery eQTL	0.00268894	0	1726
PHB1 (ABI3) (M, Brain)	PNPO	eQTL_catalogue_tibial_artery eQTL	0.00259553	0	1444
PHB1 (ABI3) (M, Brain)	ENSG00000266601	eQTL_catalogue_tibial_artery eQTL	0.00249358	0	1419
PHB1 (ABI3) (M, Brain)	SP2	eQTL_catalogue_tibial_artery eQTL	0.00244269	0	1313
PHB1 (ABI3) (M, Brain)	TBX21	eQTL_catalogue_tibial_artery eQTL	0.00207239	0	888
PHB1 (ABI3) (M, Brain)	SGCA	eQTL_catalogue_tibial_artery eQTL	0.00168755	0.0020474	3142
PHB1 (ABI3) (M, Brain)	HOXB-AS1	eQTL_catalogue_tibial_artery eQTL	0.0019643	0.00169841	3017
PHB1 (ABI3) (M, Brain)	HOXB2	eQTL_catalogue_tibial_artery eQTL	0.00183025	0.00170758	3023
PHB1 (ABI3) (M, Brain)	ENSG00000249870	eQTL_catalogue_tibial_artery eQTL	0.00163907	0	1102
PHB1 (ABI3) (M, Brain)	NME1-NME2	eQTL_catalogue_tibial_artery eQTL	0.00159453	0	819
PHB1 (ABI3) (M, Brain)	SPAG9	eQTL_catalogue_tibial_artery eQTL	0.0015254	0	866
PHB1 (ABI3) (M, Brain)	NME1	eQTL_catalogue_tibial_artery eQTL	0.00150735	0	819
PHB1 (ABI3) (M, Brain)	ENSG00000289021	eQTL_catalogue_tibial_artery eQTL	0.00110837	0.00149487	3688
PHB1 (ABI3) (M, Brain)	NME2	eQTL_catalogue_tibial_artery eQTL	0.00144247	0	803
PHB1 (ABI3) (M, Brain)	PDK2	eQTL_catalogue_tibial_artery eQTL	0.00110964	0.00140062	3380
PHB1 (ABI3) (M, Brain)	XYLT2	eQTL_catalogue_tibial_artery eQTL	0.00133876	0.00136067	2680
PHB1 (ABI3) (M, Brain)	KPNB1-DT	eQTL_catalogue_tibial_artery eQTL	0.00128149	0	662
PHB1 (ABI3) (M, Brain)	KPNB1	eQTL_catalogue_tibial_artery eQTL	0.00114034	0	662
PHB1 (ABI3) (M, Brain)	MBTD1	eQTL_catalogue_tibial_artery eQTL	0.00106617	0	526
PHB1 (ABI3) (M, Brain)	UTP18	eQTL_catalogue_tibial_artery eQTL	0.0010182	0	524
PHB1 (ABI3) (M, Brain)	NPEPPS	eQTL_catalogue_tibial_artery eQTL	0.000632757	0	334
PHB1 (ABI3) (M, Brain)	ENSG00000253347	eQTL_catalogue_tibial_artery eQTL	4.73054e-05	0	18
PHB1 (ABI3) (M, Brain)	SNX11	eQTL_catalogue_tibial_artery sQTL	0.0284112	0	1789
PHB1 (ABI3) (M, Brain)	RSAD1	eQTL_catalogue_tibial_artery sQTL	0.00443725	0.0157957	2304
PHB1 (ABI3) (M, Brain)	SGCA	eQTL_catalogue_tibial_artery sQTL	0.00820787	0.00206717	3139
PHB1 (ABI3) (M, Brain)	SPATA20	eQTL_catalogue_tibial_artery sQTL	0.00768794	0	2118
PHB1 (ABI3) (M, Brain)	CALCOCO2	eQTL_catalogue_tibial_artery sQTL	0.0015606	0.00438706	3389
PHB1 (ABI3) (M, Brain)	MRPL10	eQTL_catalogue_tibial_artery sQTL	0.00330195	0	1155
PHB1 (ABI3) (M, Brain)	ABCC3	eQTL_catalogue_tibial_artery sQTL	0.0028011	0	1932
PHB1 (ABI3) (M, Brain)	ATP5MC1	eQTL_catalogue_tibial_artery sQTL	0.00239168	0.00265915	3488
PHB1 (ABI3) (M, Brain)	OSBPL7	eQTL_catalogue_tibial_artery sQTL	0.00257937	0	1101
PHB1 (ABI3) (M, Brain)	SCRN2	eQTL_catalogue_tibial_artery sQTL	0.00257736	0	1181
PHB1 (ABI3) (M, Brain)	ITGA3	eQTL_catalogue_tibial_artery sQTL	0.00187591	0.0014421	3411
PHB1 (ABI3) (M, Brain)	NGFR-AS1	eQTL_catalogue_tibial_nerve eQTL	0.389201	0	4672
PHB1 (ABI3) (M, Brain)	LRRC59	eQTL_catalogue_tibial_nerve eQTL	0.267059	0	2535
PHB1 (ABI3) (M, Brain)	ENSG00000262039	eQTL_catalogue_tibial_nerve eQTL	0.263992	0	4978
PHB1 (ABI3) (M, Brain)	NGFR	eQTL_catalogue_tibial_nerve eQTL	0.194417	0	4882
PHB1 (ABI3) (M, Brain)	ENSG00000250282	eQTL_catalogue_tibial_nerve eQTL	0.102855	0	3350
PHB1 (ABI3) (M, Brain)	ENSG00000261959	eQTL_catalogue_tibial_nerve eQTL	0.0883343	0	3116
PHB1 (ABI3) (M, Brain)	ENSG00000254039	eQTL_catalogue_tibial_nerve eQTL	0.0778394	0	3757
PHB1 (ABI3) (M, Brain)	ENSG00000276851	eQTL_catalogue_tibial_nerve eQTL	0.0655337	0	3356
PHB1 (ABI3) (M, Brain)	GNGT2	eQTL_catalogue_tibial_nerve eQTL	0.0550915	0	4436
PHB1 (ABI3) (M, Brain)	HOXB6	eQTL_catalogue_tibial_nerve eQTL	0.053062	0	3112
PHB1 (ABI3) (M, Brain)	PHB1	eQTL_catalogue_tibial_nerve eQTL	0.0490125	0	5119
PHB1 (ABI3) (M, Brain)	ITGA3	eQTL_catalogue_tibial_nerve eQTL	0.0437905	0	3414
PHB1 (ABI3) (M, Brain)	FAM117A	eQTL_catalogue_tibial_nerve eQTL	0.0404792	0	4067
PHB1 (ABI3) (M, Brain)	SLC35B1	eQTL_catalogue_tibial_nerve eQTL	0.0351957	0	4290
PHB1 (ABI3) (M, Brain)	TMEM92-AS1	eQTL_catalogue_tibial_nerve eQTL	0.0350573	0	2781
PHB1 (ABI3) (M, Brain)	ENSG00000249406	eQTL_catalogue_tibial_nerve eQTL	0.0345482	0	3005
PHB1 (ABI3) (M, Brain)	NXPH3	eQTL_catalogue_tibial_nerve eQTL	0.0334332	0	4670
PHB1 (ABI3) (M, Brain)	HOXB-AS3	eQTL_catalogue_tibial_nerve eQTL	0.0323356	0	3022
PHB1 (ABI3) (M, Brain)	HOXB-AS2	eQTL_catalogue_tibial_nerve eQTL	0.0322126	0	3034
PHB1 (ABI3) (M, Brain)	TMEM92	eQTL_catalogue_tibial_nerve eQTL	0.0315706	0.0213123	2822
PHB1 (ABI3) (M, Brain)	ZNF652-AS1	eQTL_catalogue_tibial_nerve eQTL	0.0306103	0.0235884	4948
PHB1 (ABI3) (M, Brain)	ENSG00000275025	eQTL_catalogue_tibial_nerve eQTL	0.0304438	0	3353
PHB1 (ABI3) (M, Brain)	DLX3	eQTL_catalogue_tibial_nerve eQTL	0.0303825	0	3523
PHB1 (ABI3) (M, Brain)	HOXB3	eQTL_catalogue_tibial_nerve eQTL	0.0296999	0	3111
PHB1 (ABI3) (M, Brain)	EME1	eQTL_catalogue_tibial_nerve eQTL	0.0292037	0	2594
PHB1 (ABI3) (M, Brain)	HOXB5	eQTL_catalogue_tibial_nerve eQTL	0.0290936	0	3106
PHB1 (ABI3) (M, Brain)	ENSG00000250948	eQTL_catalogue_tibial_nerve eQTL	0.0270416	0	4997
PHB1 (ABI3) (M, Brain)	ABI3	eQTL_catalogue_tibial_nerve eQTL	0.0261196	0	4435
PHB1 (ABI3) (M, Brain)	ENSG00000236472	eQTL_catalogue_tibial_nerve eQTL	0.0254811	0	3195
PHB1 (ABI3) (M, Brain)	ENSG00000250751	eQTL_catalogue_tibial_nerve eQTL	0.0253586	0	4293
PHB1 (ABI3) (M, Brain)	KAT7	eQTL_catalogue_tibial_nerve eQTL	0.0249372	0	4068
PHB1 (ABI3) (M, Brain)	HOXB8	eQTL_catalogue_tibial_nerve eQTL	0.0248908	0	3125
PHB1 (ABI3) (M, Brain)	ENSG00000262837	eQTL_catalogue_tibial_nerve eQTL	0.0243806	0	3959
PHB1 (ABI3) (M, Brain)	HOXB9	eQTL_catalogue_tibial_nerve eQTL	0.0241409	0.00676825	3144
PHB1 (ABI3) (M, Brain)	SPOP	eQTL_catalogue_tibial_nerve eQTL	0.0238908	0	4387
PHB1 (ABI3) (M, Brain)	PICART1	eQTL_catalogue_tibial_nerve eQTL	0.0233351	0	3415
PHB1 (ABI3) (M, Brain)	HOXB7	eQTL_catalogue_tibial_nerve eQTL	0.0226887	0.0100668	3150
PHB1 (ABI3) (M, Brain)	CHAD	eQTL_catalogue_tibial_nerve eQTL	0.0214427	0	2335
PHB1 (ABI3) (M, Brain)	CALCOCO2	eQTL_catalogue_tibial_nerve eQTL	0.0201129	0.00676707	3353
PHB1 (ABI3) (M, Brain)	UBE2Z	eQTL_catalogue_tibial_nerve eQTL	0.0197677	0.00611245	3538
PHB1 (ABI3) (M, Brain)	RSAD1	eQTL_catalogue_tibial_nerve eQTL	0.00533824	0.0192895	2295
PHB1 (ABI3) (M, Brain)	ACSF2	eQTL_catalogue_tibial_nerve eQTL	0.0176633	0.00730914	2466
PHB1 (ABI3) (M, Brain)	ENSG00000278765	eQTL_catalogue_tibial_nerve eQTL	0.0175502	0	1726
PHB1 (ABI3) (M, Brain)	PHOSPHO1	eQTL_catalogue_tibial_nerve eQTL	0.0174246	0.00736693	4491
PHB1 (ABI3) (M, Brain)	PPP1R9B	eQTL_catalogue_tibial_nerve eQTL	0.0168179	0.00170508	3146
PHB1 (ABI3) (M, Brain)	SPATA20	eQTL_catalogue_tibial_nerve eQTL	0.00469926	0.016778	2110
PHB1 (ABI3) (M, Brain)	EPN3	eQTL_catalogue_tibial_nerve eQTL	0.0045405	0.0160226	2130
PHB1 (ABI3) (M, Brain)	TAC4	eQTL_catalogue_tibial_nerve eQTL	0.0149249	0.00496821	3918
PHB1 (ABI3) (M, Brain)	MYCBPAP	eQTL_catalogue_tibial_nerve eQTL	0.00482411	0.0147971	2199
PHB1 (ABI3) (M, Brain)	SKAP1	eQTL_catalogue_tibial_nerve eQTL	0.00248746	0.0147697	2664
PHB1 (ABI3) (M, Brain)	SNX11	eQTL_catalogue_tibial_nerve eQTL	0.0140283	0	1773
PHB1 (ABI3) (M, Brain)	SNF8	eQTL_catalogue_tibial_nerve eQTL	0.0133496	0.0061514	3671
PHB1 (ABI3) (M, Brain)	ZNF652	eQTL_catalogue_tibial_nerve eQTL	0.0109105	0.00486018	4950
PHB1 (ABI3) (M, Brain)	ENSG00000204584	eQTL_catalogue_tibial_nerve eQTL	0.00908385	0.00460443	3927
PHB1 (ABI3) (M, Brain)	ENSG00000249451	eQTL_catalogue_tibial_nerve eQTL	0.00870149	0	2199
PHB1 (ABI3) (M, Brain)	ENSG00000250286	eQTL_catalogue_tibial_nerve eQTL	0.00642537	0.00835852	2115
PHB1 (ABI3) (M, Brain)	SCRN2	eQTL_catalogue_tibial_nerve eQTL	0.0073933	0	1184
PHB1 (ABI3) (M, Brain)	CDK5RAP3	eQTL_catalogue_tibial_nerve eQTL	0.00710868	0	1528
PHB1 (ABI3) (M, Brain)	NFE2L1-DT	eQTL_catalogue_tibial_nerve eQTL	0.00674192	0	1694
PHB1 (ABI3) (M, Brain)	LRRC46	eQTL_catalogue_tibial_nerve eQTL	0.00501025	0	1158
PHB1 (ABI3) (M, Brain)	PNPO	eQTL_catalogue_tibial_nerve eQTL	0.00469714	0	1442
PHB1 (ABI3) (M, Brain)	ATP5MC1	eQTL_catalogue_tibial_nerve eQTL	0.00469497	0.00326013	3472
PHB1 (ABI3) (M, Brain)	NFE2L1	eQTL_catalogue_tibial_nerve eQTL	0.0040387	0	1694
PHB1 (ABI3) (M, Brain)	SP2-AS1	eQTL_catalogue_tibial_nerve eQTL	0.00396656	0	1442
PHB1 (ABI3) (M, Brain)	COPZ2	eQTL_catalogue_tibial_nerve eQTL	0.00390333	0	1672
PHB1 (ABI3) (M, Brain)	CBX1	eQTL_catalogue_tibial_nerve eQTL	0.00364144	0	1770
PHB1 (ABI3) (M, Brain)	SP2-DT	eQTL_catalogue_tibial_nerve eQTL	0.00364001	0	1312
PHB1 (ABI3) (M, Brain)	ENSG00000266601	eQTL_catalogue_tibial_nerve eQTL	0.00360171	0	1417
PHB1 (ABI3) (M, Brain)	TOB1-AS1	eQTL_catalogue_tibial_nerve eQTL	0.00350917	0	1720
PHB1 (ABI3) (M, Brain)	PRR15L	eQTL_catalogue_tibial_nerve eQTL	0.00325653	0	1494
PHB1 (ABI3) (M, Brain)	ANKRD40	eQTL_catalogue_tibial_nerve eQTL	0.00321104	0	1885
PHB1 (ABI3) (M, Brain)	ABCC3	eQTL_catalogue_tibial_nerve eQTL	0.00310531	0	1970
PHB1 (ABI3) (M, Brain)	LUC7L3	eQTL_catalogue_tibial_nerve eQTL	0.00303756	0	1869
PHB1 (ABI3) (M, Brain)	SP2	eQTL_catalogue_tibial_nerve eQTL	0.00299807	0	1312
PHB1 (ABI3) (M, Brain)	WFIKKN2	eQTL_catalogue_tibial_nerve eQTL	0.00292021	0	1765
PHB1 (ABI3) (M, Brain)	MRPL10	eQTL_catalogue_tibial_nerve eQTL	0.00285739	0	1158
PHB1 (ABI3) (M, Brain)	SAMD14	eQTL_catalogue_tibial_nerve eQTL	0.00277605	0.00249641	3224
PHB1 (ABI3) (M, Brain)	MRPL27	eQTL_catalogue_tibial_nerve eQTL	0.00274781	0.0014482	2594
PHB1 (ABI3) (M, Brain)	OSBPL7	eQTL_catalogue_tibial_nerve eQTL	0.00263665	0	1137
PHB1 (ABI3) (M, Brain)	TOB1	eQTL_catalogue_tibial_nerve eQTL	0.00256402	0	1717
PHB1 (ABI3) (M, Brain)	SP6	eQTL_catalogue_tibial_nerve eQTL	0.0024901	0	1218
PHB1 (ABI3) (M, Brain)	TBKBP1	eQTL_catalogue_tibial_nerve eQTL	0.00235943	0	779
PHB1 (ABI3) (M, Brain)	ENSG00000247011	eQTL_catalogue_tibial_nerve eQTL	0.00234104	0	1450
PHB1 (ABI3) (M, Brain)	HOXB-AS1	eQTL_catalogue_tibial_nerve eQTL	0.00223869	0.00209022	3011
PHB1 (ABI3) (M, Brain)	COL1A1	eQTL_catalogue_tibial_nerve eQTL	0.00185867	0.00204155	3000
PHB1 (ABI3) (M, Brain)	HOXB4	eQTL_catalogue_tibial_nerve eQTL	0.00202	0.00187608	3078
PHB1 (ABI3) (M, Brain)	TBX21	eQTL_catalogue_tibial_nerve eQTL	0.00194992	0	884
PHB1 (ABI3) (M, Brain)	HOXB2	eQTL_catalogue_tibial_nerve eQTL	0.00182825	0.00191954	3017
PHB1 (ABI3) (M, Brain)	ENSG00000249870	eQTL_catalogue_tibial_nerve eQTL	0.00166628	0	1094
PHB1 (ABI3) (M, Brain)	NME2	eQTL_catalogue_tibial_nerve eQTL	0.00162455	0	798
PHB1 (ABI3) (M, Brain)	TTLL6	eQTL_catalogue_tibial_nerve eQTL	0.00110594	0.00158957	3343
PHB1 (ABI3) (M, Brain)	KPNB1-DT	eQTL_catalogue_tibial_nerve eQTL	0.00153154	0	657
PHB1 (ABI3) (M, Brain)	NME1-NME2	eQTL_catalogue_tibial_nerve eQTL	0.00153076	0	814
PHB1 (ABI3) (M, Brain)	ENSG00000289021	eQTL_catalogue_tibial_nerve eQTL	0.00110299	0.0014963	3672
PHB1 (ABI3) (M, Brain)	ENSG00000253730	eQTL_catalogue_tibial_nerve eQTL	0.00147151	0.00146095	3127
PHB1 (ABI3) (M, Brain)	XYLT2	eQTL_catalogue_tibial_nerve eQTL	0.00146092	0.00136988	2656
PHB1 (ABI3) (M, Brain)	SPAG9	eQTL_catalogue_tibial_nerve eQTL	0.00143777	0	861
PHB1 (ABI3) (M, Brain)	SGCA	eQTL_catalogue_tibial_nerve eQTL	0.00110572	0.00143104	3118
PHB1 (ABI3) (M, Brain)	PDK2	eQTL_catalogue_tibial_nerve eQTL	0.00111382	0.00140374	3355
PHB1 (ABI3) (M, Brain)	NME1	eQTL_catalogue_tibial_nerve eQTL	0.00134619	0	814
PHB1 (ABI3) (M, Brain)	UTP18	eQTL_catalogue_tibial_nerve eQTL	0.00118305	0	522
PHB1 (ABI3) (M, Brain)	KPNB1	eQTL_catalogue_tibial_nerve eQTL	0.00115172	0	657
PHB1 (ABI3) (M, Brain)	MBTD1	eQTL_catalogue_tibial_nerve eQTL	0.00107974	0	524
PHB1 (ABI3) (M, Brain)	NPEPPS	eQTL_catalogue_tibial_nerve eQTL	0.000419684	0	331
PHB1 (ABI3) (M, Brain)	ENSG00000253347	eQTL_catalogue_tibial_nerve eQTL	3.9974e-05	0	18
PHB1 (ABI3) (M, Brain)	RSAD1	eQTL_catalogue_tibial_nerve sQTL	0.00451366	0.030423	2285
PHB1 (ABI3) (M, Brain)	ACSF2	eQTL_catalogue_tibial_nerve sQTL	0.00935145	0	2312
PHB1 (ABI3) (M, Brain)	SPATA20	eQTL_catalogue_tibial_nerve sQTL	0.00760766	0.0074836	2100
PHB1 (ABI3) (M, Brain)	SNX11	eQTL_catalogue_tibial_nerve sQTL	0.00638651	0	1790
PHB1 (ABI3) (M, Brain)	SCRN2	eQTL_catalogue_tibial_nerve sQTL	0.00441231	0	1180
PHB1 (ABI3) (M, Brain)	ITGA3	eQTL_catalogue_tibial_nerve sQTL	0.0039014	0.00153331	3368
PHB1 (ABI3) (M, Brain)	OSBPL7	eQTL_catalogue_tibial_nerve sQTL	0.00322064	0	1098
PHB1 (ABI3) (M, Brain)	MRPL10	eQTL_catalogue_tibial_nerve sQTL	0.00279943	0	1153
PHB1 (ABI3) (M, Brain)	ABCC3	eQTL_catalogue_tibial_nerve sQTL	0.00279865	0	1922
PHB1 (ABI3) (M, Brain)	ATP5MC1	eQTL_catalogue_tibial_nerve sQTL	0.00239444	0.00267277	3472
PHB1 (ABI3) (M, Brain)	CALCOCO2	eQTL_catalogue_tibial_nerve sQTL	0.00157416	0.00217858	3372
PHB1 (ABI3) (M, Brain)	HOXB-AS1	eQTL_catalogue_tibial_nerve sQTL	0.00171506	0.00169898	3019
PHB1 (ABI3) (M, Brain)	HOXB3	eQTL_catalogue_tibial_nerve sQTL	0.0016364	0.00166451	3024
PHB1 (ABI3) (M, Brain)	SGCA	eQTL_catalogue_tibial_nerve sQTL	0.00128907	0.0015235	3105
PHB1 (ABI3) (M, Brain)	TMEM92-AS1	eQTL_catalogue_tibial_nerve sQTL	0.00128268	0.00123115	2785
PHB1 (ABI3) (M, Brain)	GNGT2	eQTL_catalogue_tranverse_colon eQTL	0.417841	0	4402
PHB1 (ABI3) (M, Brain)	DLX3	eQTL_catalogue_tranverse_colon eQTL	0.320386	0	3488
PHB1 (ABI3) (M, Brain)	SPOP	eQTL_catalogue_tranverse_colon eQTL	0.300024	0	4345
PHB1 (ABI3) (M, Brain)	ENSG00000272763	eQTL_catalogue_tranverse_colon eQTL	0.177626	0	3144
PHB1 (ABI3) (M, Brain)	TMEM92-AS1	eQTL_catalogue_tranverse_colon eQTL	0.092651	0.0550901	2748
PHB1 (ABI3) (M, Brain)	B4GALNT2	eQTL_catalogue_tranverse_colon eQTL	0.0920894	0.049315	4247
PHB1 (ABI3) (M, Brain)	ENSG00000236472	eQTL_catalogue_tranverse_colon eQTL	0.0783144	0	3158
PHB1 (ABI3) (M, Brain)	ENSG00000253102	eQTL_catalogue_tranverse_colon eQTL	0.0648728	0	2512
PHB1 (ABI3) (M, Brain)	PHOSPHO1	eQTL_catalogue_tranverse_colon eQTL	0.0574973	0	4455
PHB1 (ABI3) (M, Brain)	ENSG00000275025	eQTL_catalogue_tranverse_colon eQTL	0.0562873	0	3319
PHB1 (ABI3) (M, Brain)	ZNF652	eQTL_catalogue_tranverse_colon eQTL	0.0514269	0	4907
PHB1 (ABI3) (M, Brain)	ABI3	eQTL_catalogue_tranverse_colon eQTL	0.0509765	0	4401
PHB1 (ABI3) (M, Brain)	LINC02086	eQTL_catalogue_tranverse_colon eQTL	0.0478793	0	3144
PHB1 (ABI3) (M, Brain)	PICART1	eQTL_catalogue_tranverse_colon eQTL	0.0456936	0	3380
PHB1 (ABI3) (M, Brain)	HOXB9	eQTL_catalogue_tranverse_colon eQTL	0.0444314	0	3124
PHB1 (ABI3) (M, Brain)	SAMD14	eQTL_catalogue_tranverse_colon eQTL	0.0437975	0	3188
PHB1 (ABI3) (M, Brain)	DLX4	eQTL_catalogue_tranverse_colon eQTL	0.0425605	0	3550
PHB1 (ABI3) (M, Brain)	HOXB7	eQTL_catalogue_tranverse_colon eQTL	0.0412233	0	3129
PHB1 (ABI3) (M, Brain)	HOXB-AS4	eQTL_catalogue_tranverse_colon eQTL	0.0411384	0.0206287	3128
PHB1 (ABI3) (M, Brain)	ENSG00000257178	eQTL_catalogue_tranverse_colon eQTL	0.0403128	0	3063
PHB1 (ABI3) (M, Brain)	FAM117A	eQTL_catalogue_tranverse_colon eQTL	0.0400215	0	4030
PHB1 (ABI3) (M, Brain)	HOXB4	eQTL_catalogue_tranverse_colon eQTL	0.0397544	0	3058
PHB1 (ABI3) (M, Brain)	ENSG00000254039	eQTL_catalogue_tranverse_colon eQTL	0.0363493	0	3722
PHB1 (ABI3) (M, Brain)	SKAP1	eQTL_catalogue_tranverse_colon eQTL	0.0349763	0	2648
PHB1 (ABI3) (M, Brain)	ENSG00000249406	eQTL_catalogue_tranverse_colon eQTL	0.0347651	0	2970
PHB1 (ABI3) (M, Brain)	HOXB8	eQTL_catalogue_tranverse_colon eQTL	0.0337676	0	3106
PHB1 (ABI3) (M, Brain)	ENSG00000253730	eQTL_catalogue_tranverse_colon eQTL	0.0329171	0	3091
PHB1 (ABI3) (M, Brain)	PPP1R9B	eQTL_catalogue_tranverse_colon eQTL	0.0318867	0	3109
PHB1 (ABI3) (M, Brain)	COL1A1	eQTL_catalogue_tranverse_colon eQTL	0.0316727	0	2965
PHB1 (ABI3) (M, Brain)	UBE2Z	eQTL_catalogue_tranverse_colon eQTL	0.0312991	0	3512
PHB1 (ABI3) (M, Brain)	ITGA3	eQTL_catalogue_tranverse_colon eQTL	0.0304708	0	3379
PHB1 (ABI3) (M, Brain)	EME1	eQTL_catalogue_tranverse_colon eQTL	0.0303728	0	2563
PHB1 (ABI3) (M, Brain)	PRAC1	eQTL_catalogue_tranverse_colon eQTL	0.0301553	0	3233
PHB1 (ABI3) (M, Brain)	ENSG00000261959	eQTL_catalogue_tranverse_colon eQTL	0.0298918	0	3080
PHB1 (ABI3) (M, Brain)	HOXB-AS3	eQTL_catalogue_tranverse_colon eQTL	0.029663	0	3000
PHB1 (ABI3) (M, Brain)	ENSG00000262837	eQTL_catalogue_tranverse_colon eQTL	0.0295911	0	3924
PHB1 (ABI3) (M, Brain)	TMEM92	eQTL_catalogue_tranverse_colon eQTL	0.0287167	0	2789
PHB1 (ABI3) (M, Brain)	PRAC2	eQTL_catalogue_tranverse_colon eQTL	0.0285804	0	3234
PHB1 (ABI3) (M, Brain)	HOXB13	eQTL_catalogue_tranverse_colon eQTL	0.0280883	0	3237
PHB1 (ABI3) (M, Brain)	LRRC59	eQTL_catalogue_tranverse_colon eQTL	0.0273931	0.0135223	2505
PHB1 (ABI3) (M, Brain)	KAT7	eQTL_catalogue_tranverse_colon eQTL	0.0272461	0	4031
PHB1 (ABI3) (M, Brain)	HOXB5	eQTL_catalogue_tranverse_colon eQTL	0.0269225	0	3085
PHB1 (ABI3) (M, Brain)	HOXB6	eQTL_catalogue_tranverse_colon eQTL	0.0267338	0.00959689	3093
PHB1 (ABI3) (M, Brain)	ENSG00000250282	eQTL_catalogue_tranverse_colon eQTL	0.0267162	0	3316
PHB1 (ABI3) (M, Brain)	NGFR	eQTL_catalogue_tranverse_colon eQTL	0.0264553	0	4837
PHB1 (ABI3) (M, Brain)	ENSG00000250948	eQTL_catalogue_tranverse_colon eQTL	0.0263335	0	4954
PHB1 (ABI3) (M, Brain)	NXPH3	eQTL_catalogue_tranverse_colon eQTL	0.0262472	0	4628
PHB1 (ABI3) (M, Brain)	SLC35B1	eQTL_catalogue_tranverse_colon eQTL	0.0262308	0.0105749	4247
PHB1 (ABI3) (M, Brain)	ENSG00000276851	eQTL_catalogue_tranverse_colon eQTL	0.02621	0	3322
PHB1 (ABI3) (M, Brain)	NGFR-AS1	eQTL_catalogue_tranverse_colon eQTL	0.0255812	0.0160901	4630
PHB1 (ABI3) (M, Brain)	ZNF652-AS1	eQTL_catalogue_tranverse_colon eQTL	0.0254675	0	4905
PHB1 (ABI3) (M, Brain)	ENSG00000262039	eQTL_catalogue_tranverse_colon eQTL	0.0249647	0	4935
PHB1 (ABI3) (M, Brain)	ENSG00000250751	eQTL_catalogue_tranverse_colon eQTL	0.0249047	0	4250
PHB1 (ABI3) (M, Brain)	PHB1	eQTL_catalogue_tranverse_colon eQTL	0.0245845	0	5074
PHB1 (ABI3) (M, Brain)	MRPL27	eQTL_catalogue_tranverse_colon eQTL	0.0239736	0.0104887	2563
PHB1 (ABI3) (M, Brain)	SNF8	eQTL_catalogue_tranverse_colon eQTL	0.0209254	0.00970677	3644
PHB1 (ABI3) (M, Brain)	ACSF2	eQTL_catalogue_tranverse_colon eQTL	0.0205413	0	2437
PHB1 (ABI3) (M, Brain)	EPN3	eQTL_catalogue_tranverse_colon eQTL	0.00564449	0.014056	2106
PHB1 (ABI3) (M, Brain)	HOXB-AS2	eQTL_catalogue_tranverse_colon eQTL	0.0136091	0.0035671	3012
PHB1 (ABI3) (M, Brain)	ENSG00000250286	eQTL_catalogue_tranverse_colon eQTL	0.00646058	0.0102039	2091
PHB1 (ABI3) (M, Brain)	CALCOCO2	eQTL_catalogue_tranverse_colon eQTL	0.00918385	0.00566412	3328
PHB1 (ABI3) (M, Brain)	ENSG00000275897	eQTL_catalogue_tranverse_colon eQTL	0.00883026	0	2277
PHB1 (ABI3) (M, Brain)	RSAD1	eQTL_catalogue_tranverse_colon eQTL	0.00868956	0	2268
PHB1 (ABI3) (M, Brain)	MYCBPAP	eQTL_catalogue_tranverse_colon eQTL	0.00866406	0	2174
PHB1 (ABI3) (M, Brain)	ENSG00000249451	eQTL_catalogue_tranverse_colon eQTL	0.00856343	0	2174
PHB1 (ABI3) (M, Brain)	CHAD	eQTL_catalogue_tranverse_colon eQTL	0.00852385	0	2307
PHB1 (ABI3) (M, Brain)	TAC4	eQTL_catalogue_tranverse_colon eQTL	0.00848757	0.00449178	3883
PHB1 (ABI3) (M, Brain)	ENSG00000204584	eQTL_catalogue_tranverse_colon eQTL	0.00827761	0.00442328	3892
PHB1 (ABI3) (M, Brain)	CACNA1G	eQTL_catalogue_tranverse_colon eQTL	0.00782669	0	2059
PHB1 (ABI3) (M, Brain)	SPATA20	eQTL_catalogue_tranverse_colon eQTL	0.00762717	0	2086
PHB1 (ABI3) (M, Brain)	SNX11	eQTL_catalogue_tranverse_colon eQTL	0.00578314	0	1762
PHB1 (ABI3) (M, Brain)	CBX1	eQTL_catalogue_tranverse_colon eQTL	0.00559239	0	1759
PHB1 (ABI3) (M, Brain)	SP2-DT	eQTL_catalogue_tranverse_colon eQTL	0.00538083	0	1301
PHB1 (ABI3) (M, Brain)	CDK5RAP3	eQTL_catalogue_tranverse_colon eQTL	0.00507269	0	1519
PHB1 (ABI3) (M, Brain)	HOXB3	eQTL_catalogue_tranverse_colon eQTL	0.00496459	0.00204421	3092
PHB1 (ABI3) (M, Brain)	NFE2L1	eQTL_catalogue_tranverse_colon eQTL	0.00436014	0	1684
PHB1 (ABI3) (M, Brain)	ENSG00000278765	eQTL_catalogue_tranverse_colon eQTL	0.00418983	0	1716
PHB1 (ABI3) (M, Brain)	ABCC3	eQTL_catalogue_tranverse_colon eQTL	0.00416416	0	1946
PHB1 (ABI3) (M, Brain)	OSBPL7	eQTL_catalogue_tranverse_colon eQTL	0.00414683	0	1128
PHB1 (ABI3) (M, Brain)	ATP5MC1	eQTL_catalogue_tranverse_colon eQTL	0.00385993	0.00260145	3447
PHB1 (ABI3) (M, Brain)	COPZ2	eQTL_catalogue_tranverse_colon eQTL	0.00339867	0	1662
PHB1 (ABI3) (M, Brain)	PNPO	eQTL_catalogue_tranverse_colon eQTL	0.00336013	0	1433
PHB1 (ABI3) (M, Brain)	LUC7L3	eQTL_catalogue_tranverse_colon eQTL	0.00333543	0	1847
PHB1 (ABI3) (M, Brain)	NFE2L1-DT	eQTL_catalogue_tranverse_colon eQTL	0.00330034	0	1684
PHB1 (ABI3) (M, Brain)	ANKRD40	eQTL_catalogue_tranverse_colon eQTL	0.00306613	0	1862
PHB1 (ABI3) (M, Brain)	PRR15L	eQTL_catalogue_tranverse_colon eQTL	0.00291662	0	1485
PHB1 (ABI3) (M, Brain)	TOB1-AS1	eQTL_catalogue_tranverse_colon eQTL	0.00290602	0	1700
PHB1 (ABI3) (M, Brain)	ENSG00000266601	eQTL_catalogue_tranverse_colon eQTL	0.00290471	0	1408
PHB1 (ABI3) (M, Brain)	ANKRD40CL	eQTL_catalogue_tranverse_colon eQTL	0.00287179	0	1811
PHB1 (ABI3) (M, Brain)	LRRC46	eQTL_catalogue_tranverse_colon eQTL	0.00285115	0	1148
PHB1 (ABI3) (M, Brain)	SP6	eQTL_catalogue_tranverse_colon eQTL	0.00279724	0	1208
PHB1 (ABI3) (M, Brain)	XYLT2	eQTL_catalogue_tranverse_colon eQTL	0.00268124	0.00151403	2624
PHB1 (ABI3) (M, Brain)	SCRN2	eQTL_catalogue_tranverse_colon eQTL	0.0026625	0	1174
PHB1 (ABI3) (M, Brain)	SP2-AS1	eQTL_catalogue_tranverse_colon eQTL	0.00266062	0	1433
PHB1 (ABI3) (M, Brain)	WFIKKN2	eQTL_catalogue_tranverse_colon eQTL	0.00261808	0	1745
PHB1 (ABI3) (M, Brain)	SP2	eQTL_catalogue_tranverse_colon eQTL	0.00256853	0	1301
PHB1 (ABI3) (M, Brain)	MRPL10	eQTL_catalogue_tranverse_colon eQTL	0.00255787	0	1148
PHB1 (ABI3) (M, Brain)	TOB1	eQTL_catalogue_tranverse_colon eQTL	0.0025389	0	1697
PHB1 (ABI3) (M, Brain)	HOXB-AS1	eQTL_catalogue_tranverse_colon eQTL	0.00247448	0.00226308	2990
PHB1 (ABI3) (M, Brain)	ENSG00000247011	eQTL_catalogue_tranverse_colon eQTL	0.00229884	0	1432
PHB1 (ABI3) (M, Brain)	TBX21	eQTL_catalogue_tranverse_colon eQTL	0.00197343	0	881
PHB1 (ABI3) (M, Brain)	ENSG00000249870	eQTL_catalogue_tranverse_colon eQTL	0.00174038	0	1076
PHB1 (ABI3) (M, Brain)	HOXB2	eQTL_catalogue_tranverse_colon eQTL	0.00172479	0.00163636	2994
PHB1 (ABI3) (M, Brain)	TTLL6	eQTL_catalogue_tranverse_colon eQTL	0.00110888	0.00158195	3318
PHB1 (ABI3) (M, Brain)	SPAG9	eQTL_catalogue_tranverse_colon eQTL	0.00150495	0	844
PHB1 (ABI3) (M, Brain)	ENSG00000289021	eQTL_catalogue_tranverse_colon eQTL	0.00110675	0.00149219	3645
PHB1 (ABI3) (M, Brain)	SGCA	eQTL_catalogue_tranverse_colon eQTL	0.00110507	0.00143423	3082
PHB1 (ABI3) (M, Brain)	PDK2	eQTL_catalogue_tranverse_colon eQTL	0.00129687	0.00142939	3321
PHB1 (ABI3) (M, Brain)	KPNB1	eQTL_catalogue_tranverse_colon eQTL	0.00142089	0	655
PHB1 (ABI3) (M, Brain)	TBKBP1	eQTL_catalogue_tranverse_colon eQTL	0.00142019	0	777
PHB1 (ABI3) (M, Brain)	NME2	eQTL_catalogue_tranverse_colon eQTL	0.00138488	0	782
PHB1 (ABI3) (M, Brain)	NME1-NME2	eQTL_catalogue_tranverse_colon eQTL	0.00134072	0	798
PHB1 (ABI3) (M, Brain)	NME1	eQTL_catalogue_tranverse_colon eQTL	0.00127064	0	798
PHB1 (ABI3) (M, Brain)	KPNB1-DT	eQTL_catalogue_tranverse_colon eQTL	0.00114528	0	655
PHB1 (ABI3) (M, Brain)	MBTD1	eQTL_catalogue_tranverse_colon eQTL	0.00101375	0	518
PHB1 (ABI3) (M, Brain)	UTP18	eQTL_catalogue_tranverse_colon eQTL	0.000980179	0	516
PHB1 (ABI3) (M, Brain)	NPEPPS	eQTL_catalogue_tranverse_colon eQTL	0.000533532	0	330
PHB1 (ABI3) (M, Brain)	ENSG00000253347	eQTL_catalogue_tranverse_colon eQTL	2.31631e-05	0	17
PHB1 (ABI3) (M, Brain)	RSAD1	eQTL_catalogue_tranverse_colon sQTL	0.00496122	0.0159092	2259
PHB1 (ABI3) (M, Brain)	SPATA20	eQTL_catalogue_tranverse_colon sQTL	0.00753025	0	2078
PHB1 (ABI3) (M, Brain)	SNX11	eQTL_catalogue_tranverse_colon sQTL	0.00481726	0	1779
PHB1 (ABI3) (M, Brain)	KAT7	eQTL_catalogue_tranverse_colon sQTL	0.00462345	0.00196848	3939
PHB1 (ABI3) (M, Brain)	MRPL10	eQTL_catalogue_tranverse_colon sQTL	0.00432378	0	1143
PHB1 (ABI3) (M, Brain)	ABCC3	eQTL_catalogue_tranverse_colon sQTL	0.00312406	0	1898
PHB1 (ABI3) (M, Brain)	SCRN2	eQTL_catalogue_tranverse_colon sQTL	0.00287523	0	1169
PHB1 (ABI3) (M, Brain)	ANKRD40CL	eQTL_catalogue_tranverse_colon sQTL	0.00281884	0	1814
PHB1 (ABI3) (M, Brain)	ATP5MC1	eQTL_catalogue_tranverse_colon sQTL	0.00239096	0.00265984	3459
PHB1 (ABI3) (M, Brain)	CALCOCO2	eQTL_catalogue_tranverse_colon sQTL	0.001599	0.00214434	3347
PHB1 (ABI3) (M, Brain)	HOXB3	eQTL_catalogue_tranverse_colon sQTL	0.00153437	0.00164702	3002
PHB1 (ABI3) (M, Brain)	B4GALNT2	eQTL_catalogue_tranverse_colon sQTL	0.00150791	0.00148029	4290
PHB1 (ABI3) (M, Brain)	PPP1R9B	eQTL_catalogue_tranverse_colon sQTL	0.0012196	0.00144705	3140
PHB1 (ABI3) (M, Brain)	MRPL27	eQTL_catalogue_tranverse_colon sQTL	0.00104984	0.00111355	2575
PHB1 (ABI3) (M, Brain)	NGFR-AS1	eQTL_catalogue_uterus eQTL	0.173876	0	4108
PHB1 (ABI3) (M, Brain)	ENSG00000250751	eQTL_catalogue_uterus eQTL	0.118747	0.0881445	3752
PHB1 (ABI3) (M, Brain)	ZNF652	eQTL_catalogue_uterus eQTL	0.107681	0	4375
PHB1 (ABI3) (M, Brain)	HOXB-AS2	eQTL_catalogue_uterus eQTL	0.0812856	0	2748
PHB1 (ABI3) (M, Brain)	ENSG00000262837	eQTL_catalogue_uterus eQTL	0.0739029	0	3452
PHB1 (ABI3) (M, Brain)	HOXB5	eQTL_catalogue_uterus eQTL	0.0594073	0.0208411	2802
PHB1 (ABI3) (M, Brain)	ENSG00000250948	eQTL_catalogue_uterus eQTL	0.0592684	0.0106583	4409
PHB1 (ABI3) (M, Brain)	ITGA3	eQTL_catalogue_uterus eQTL	0.0571653	0	2950
PHB1 (ABI3) (M, Brain)	ENSG00000236472	eQTL_catalogue_uterus eQTL	0.0547945	0	2753
PHB1 (ABI3) (M, Brain)	ENSG00000254039	eQTL_catalogue_uterus eQTL	0.0542532	0	3265
PHB1 (ABI3) (M, Brain)	HOXB6	eQTL_catalogue_uterus eQTL	0.0524282	0	2808
PHB1 (ABI3) (M, Brain)	NXPH3	eQTL_catalogue_uterus eQTL	0.0503625	0	4106
PHB1 (ABI3) (M, Brain)	PHB1	eQTL_catalogue_uterus eQTL	0.0498952	0	4495
PHB1 (ABI3) (M, Brain)	MRPL27	eQTL_catalogue_uterus eQTL	0.0491686	0	2203
PHB1 (ABI3) (M, Brain)	ABI3	eQTL_catalogue_uterus eQTL	0.0491427	0	3938
PHB1 (ABI3) (M, Brain)	ENSG00000257178	eQTL_catalogue_uterus eQTL	0.0480619	0	2785
PHB1 (ABI3) (M, Brain)	ENSG00000289021	eQTL_catalogue_uterus eQTL	0.0476381	0.0146197	3282
PHB1 (ABI3) (M, Brain)	HOXB2	eQTL_catalogue_uterus eQTL	0.0475394	0	2735
PHB1 (ABI3) (M, Brain)	ACSF2	eQTL_catalogue_uterus eQTL	0.0471096	0	2091
PHB1 (ABI3) (M, Brain)	GNGT2	eQTL_catalogue_uterus eQTL	0.0470736	0	3939
PHB1 (ABI3) (M, Brain)	ENSG00000250310	eQTL_catalogue_uterus eQTL	0.0458753	0	4102
PHB1 (ABI3) (M, Brain)	LRRC59	eQTL_catalogue_uterus eQTL	0.0449378	0	2150
PHB1 (ABI3) (M, Brain)	FAM117A	eQTL_catalogue_uterus eQTL	0.0437589	0	3555
PHB1 (ABI3) (M, Brain)	TMEM92	eQTL_catalogue_uterus eQTL	0.0433096	0	2409
PHB1 (ABI3) (M, Brain)	TMEM92-AS1	eQTL_catalogue_uterus eQTL	0.0424411	0	2374
PHB1 (ABI3) (M, Brain)	CALCOCO2	eQTL_catalogue_uterus eQTL	0.0421828	0	3004
PHB1 (ABI3) (M, Brain)	SNF8	eQTL_catalogue_uterus eQTL	0.0416605	0	3281
PHB1 (ABI3) (M, Brain)	COL1A1	eQTL_catalogue_uterus eQTL	0.0410079	0	2570
PHB1 (ABI3) (M, Brain)	PPP1R9B	eQTL_catalogue_uterus eQTL	0.0409004	0	2707
PHB1 (ABI3) (M, Brain)	ATP5MC1	eQTL_catalogue_uterus eQTL	0.0406945	0	3099
PHB1 (ABI3) (M, Brain)	SLC35B1	eQTL_catalogue_uterus eQTL	0.0404818	0	3751
PHB1 (ABI3) (M, Brain)	EME1	eQTL_catalogue_uterus eQTL	0.0403469	0	2203
PHB1 (ABI3) (M, Brain)	XYLT2	eQTL_catalogue_uterus eQTL	0.0403385	0	2260
PHB1 (ABI3) (M, Brain)	HOXB3	eQTL_catalogue_uterus eQTL	0.0398644	0	2807
PHB1 (ABI3) (M, Brain)	ENSG00000249406	eQTL_catalogue_uterus eQTL	0.0397781	0	2574
PHB1 (ABI3) (M, Brain)	HOXB4	eQTL_catalogue_uterus eQTL	0.0397427	0	2782
PHB1 (ABI3) (M, Brain)	ENSG00000263176	eQTL_catalogue_uterus eQTL	0.039333	0	2532
PHB1 (ABI3) (M, Brain)	SKAP1	eQTL_catalogue_uterus eQTL	0.0390886	0	2415
PHB1 (ABI3) (M, Brain)	ENSG00000250282	eQTL_catalogue_uterus eQTL	0.0389797	0	2894
PHB1 (ABI3) (M, Brain)	HOXB-AS3	eQTL_catalogue_uterus eQTL	0.038967	0	2739
PHB1 (ABI3) (M, Brain)	PICART1	eQTL_catalogue_uterus eQTL	0.038898	0	2951
PHB1 (ABI3) (M, Brain)	HOXB7	eQTL_catalogue_uterus eQTL	0.0388444	0	2835
PHB1 (ABI3) (M, Brain)	HOXB9	eQTL_catalogue_uterus eQTL	0.0386052	0	2830
PHB1 (ABI3) (M, Brain)	UBE2Z	eQTL_catalogue_uterus eQTL	0.0385966	0	3159
PHB1 (ABI3) (M, Brain)	HOXB8	eQTL_catalogue_uterus eQTL	0.03847	0	2816
PHB1 (ABI3) (M, Brain)	PDK2	eQTL_catalogue_uterus eQTL	0.0383647	0	2899
PHB1 (ABI3) (M, Brain)	SAMD14	eQTL_catalogue_uterus eQTL	0.038068	0	2780
PHB1 (ABI3) (M, Brain)	HOXB-AS1	eQTL_catalogue_uterus eQTL	0.0373061	0	2731
PHB1 (ABI3) (M, Brain)	NGFR	eQTL_catalogue_uterus eQTL	0.0371546	0	4282
PHB1 (ABI3) (M, Brain)	TTLL6	eQTL_catalogue_uterus eQTL	0.0370783	0	2997
PHB1 (ABI3) (M, Brain)	TAC4	eQTL_catalogue_uterus eQTL	0.0369703	0	3415
PHB1 (ABI3) (M, Brain)	KAT7	eQTL_catalogue_uterus eQTL	0.0365173	0	3556
PHB1 (ABI3) (M, Brain)	ENSG00000275025	eQTL_catalogue_uterus eQTL	0.0362979	0.0155511	2897
PHB1 (ABI3) (M, Brain)	SPOP	eQTL_catalogue_uterus eQTL	0.0360935	0	3840
PHB1 (ABI3) (M, Brain)	PHOSPHO1	eQTL_catalogue_uterus eQTL	0.0356533	0	3986
PHB1 (ABI3) (M, Brain)	ZNF652-AS1	eQTL_catalogue_uterus eQTL	0.0349158	0	4374
PHB1 (ABI3) (M, Brain)	ENSG00000262039	eQTL_catalogue_uterus eQTL	0.0347054	0	4397
PHB1 (ABI3) (M, Brain)	ENSG00000204584	eQTL_catalogue_uterus eQTL	0.0327806	0.00285179	3424
PHB1 (ABI3) (M, Brain)	CACNA1G	eQTL_catalogue_uterus eQTL	0.010482	0.0142011	1747
PHB1 (ABI3) (M, Brain)	MYCBPAP	eQTL_catalogue_uterus eQTL	0.012913	0	1848
PHB1 (ABI3) (M, Brain)	ENSG00000250976	eQTL_catalogue_uterus eQTL	0.00910107	0	1743
PHB1 (ABI3) (M, Brain)	CACNA1G-AS1	eQTL_catalogue_uterus eQTL	0.0085738	0	1746
PHB1 (ABI3) (M, Brain)	EPN3	eQTL_catalogue_uterus eQTL	0.00841245	0	1784
PHB1 (ABI3) (M, Brain)	ENSG00000250286	eQTL_catalogue_uterus eQTL	0.00823446	0	1771
PHB1 (ABI3) (M, Brain)	RSAD1	eQTL_catalogue_uterus eQTL	0.008083	0	1935
PHB1 (ABI3) (M, Brain)	ENSG00000249451	eQTL_catalogue_uterus eQTL	0.00804944	0	1848
PHB1 (ABI3) (M, Brain)	SPATA20	eQTL_catalogue_uterus eQTL	0.00772381	0	1766
PHB1 (ABI3) (M, Brain)	CHAD	eQTL_catalogue_uterus eQTL	0.00771218	0	1972
PHB1 (ABI3) (M, Brain)	ENSG00000261959	eQTL_catalogue_uterus eQTL	0.00409489	0.00159129	2678
PHB1 (ABI3) (M, Brain)	ENSG00000278765	eQTL_catalogue_uterus eQTL	0.00396328	0	1563
PHB1 (ABI3) (M, Brain)	ENSG00000253730	eQTL_catalogue_uterus eQTL	0.00380276	0.00151188	2689
PHB1 (ABI3) (M, Brain)	SP6	eQTL_catalogue_uterus eQTL	0.00372443	0	1094
PHB1 (ABI3) (M, Brain)	SNX11	eQTL_catalogue_uterus eQTL	0.00369624	0	1605
PHB1 (ABI3) (M, Brain)	CBX1	eQTL_catalogue_uterus eQTL	0.0035727	0	1602
PHB1 (ABI3) (M, Brain)	NFE2L1-DT	eQTL_catalogue_uterus eQTL	0.0032538	0	1534
PHB1 (ABI3) (M, Brain)	COPZ2	eQTL_catalogue_uterus eQTL	0.0030783	0	1513
PHB1 (ABI3) (M, Brain)	NFE2L1	eQTL_catalogue_uterus eQTL	0.00293676	0	1534
PHB1 (ABI3) (M, Brain)	CDK5RAP3	eQTL_catalogue_uterus eQTL	0.00285858	0	1390
PHB1 (ABI3) (M, Brain)	PRR15L	eQTL_catalogue_uterus eQTL	0.00282378	0	1356
PHB1 (ABI3) (M, Brain)	PNPO	eQTL_catalogue_uterus eQTL	0.00275513	0	1308
PHB1 (ABI3) (M, Brain)	SP2-AS1	eQTL_catalogue_uterus eQTL	0.00271766	0	1308
PHB1 (ABI3) (M, Brain)	SP2-DT	eQTL_catalogue_uterus eQTL	0.00268698	0	1184
PHB1 (ABI3) (M, Brain)	SP2	eQTL_catalogue_uterus eQTL	0.00267984	0	1184
PHB1 (ABI3) (M, Brain)	SCRN2	eQTL_catalogue_uterus eQTL	0.00264314	0	1065
PHB1 (ABI3) (M, Brain)	ENSG00000266601	eQTL_catalogue_uterus eQTL	0.00255014	0	1283
PHB1 (ABI3) (M, Brain)	OSBPL7	eQTL_catalogue_uterus eQTL	0.00239372	0	1021
PHB1 (ABI3) (M, Brain)	LRRC46	eQTL_catalogue_uterus eQTL	0.00238816	0	1041
PHB1 (ABI3) (M, Brain)	ABCC3	eQTL_catalogue_uterus eQTL	0.00238668	0	1661
PHB1 (ABI3) (M, Brain)	MRPL10	eQTL_catalogue_uterus eQTL	0.00231328	0	1041
PHB1 (ABI3) (M, Brain)	LUC7L3	eQTL_catalogue_uterus eQTL	0.00219678	0	1573
PHB1 (ABI3) (M, Brain)	ANKRD40	eQTL_catalogue_uterus eQTL	0.00210314	0	1586
PHB1 (ABI3) (M, Brain)	TBKBP1	eQTL_catalogue_uterus eQTL	0.00209104	0	699
PHB1 (ABI3) (M, Brain)	WFIKKN2	eQTL_catalogue_uterus eQTL	0.00191166	0	1491
PHB1 (ABI3) (M, Brain)	TOB1	eQTL_catalogue_uterus eQTL	0.00190416	0	1454
PHB1 (ABI3) (M, Brain)	TOB1-AS1	eQTL_catalogue_uterus eQTL	0.00189047	0	1456
PHB1 (ABI3) (M, Brain)	TBX21	eQTL_catalogue_uterus eQTL	0.0018369	0	792
PHB1 (ABI3) (M, Brain)	SGCA	eQTL_catalogue_uterus eQTL	0.00114522	0.00148919	2680
PHB1 (ABI3) (M, Brain)	ENSG00000249870	eQTL_catalogue_uterus eQTL	0.00123075	0	917
PHB1 (ABI3) (M, Brain)	KPNB1-DT	eQTL_catalogue_uterus eQTL	0.00110967	0	584
PHB1 (ABI3) (M, Brain)	KPNB1	eQTL_catalogue_uterus eQTL	0.00107811	0	584
PHB1 (ABI3) (M, Brain)	NME1-NME2	eQTL_catalogue_uterus eQTL	0.00088663	0	667
PHB1 (ABI3) (M, Brain)	NME1	eQTL_catalogue_uterus eQTL	0.000885373	0	667
PHB1 (ABI3) (M, Brain)	SPAG9	eQTL_catalogue_uterus eQTL	0.000862856	0	707
PHB1 (ABI3) (M, Brain)	NME2	eQTL_catalogue_uterus eQTL	0.000845665	0	652
PHB1 (ABI3) (M, Brain)	MBTD1	eQTL_catalogue_uterus eQTL	0.00062556	0	417
PHB1 (ABI3) (M, Brain)	UTP18	eQTL_catalogue_uterus eQTL	0.000558847	0	415
PHB1 (ABI3) (M, Brain)	NPEPPS	eQTL_catalogue_uterus eQTL	0.000428872	0	281
PHB1 (ABI3) (M, Brain)	ENSG00000253347	eQTL_catalogue_uterus eQTL	1.49887e-05	0	16
PHB1 (ABI3) (M, Brain)	SPATA20	eQTL_catalogue_uterus sQTL	0.00852175	0	1759
PHB1 (ABI3) (M, Brain)	CALCOCO2	eQTL_catalogue_uterus sQTL	0.00272164	0.00159445	3018
PHB1 (ABI3) (M, Brain)	ATP5MC1	eQTL_catalogue_uterus sQTL	0.00247053	0.0027153	3099
PHB1 (ABI3) (M, Brain)	SCRN2	eQTL_catalogue_uterus sQTL	0.00257656	0	1060
PHB1 (ABI3) (M, Brain)	NGFR	eQTL_catalogue_vagina eQTL	0.0985913	0	4541
PHB1 (ABI3) (M, Brain)	HOXB-AS3	eQTL_catalogue_vagina eQTL	0.0827358	0	2824
PHB1 (ABI3) (M, Brain)	HOXB6	eQTL_catalogue_vagina eQTL	0.0720757	0	2909
PHB1 (ABI3) (M, Brain)	HOXB5	eQTL_catalogue_vagina eQTL	0.0719629	0	2900
PHB1 (ABI3) (M, Brain)	TTLL6	eQTL_catalogue_vagina eQTL	0.0686498	0	3113
PHB1 (ABI3) (M, Brain)	ENSG00000254039	eQTL_catalogue_vagina eQTL	0.0601235	0	3483
PHB1 (ABI3) (M, Brain)	TMEM92	eQTL_catalogue_vagina eQTL	0.0542379	0	2607
PHB1 (ABI3) (M, Brain)	HOXB3	eQTL_catalogue_vagina eQTL	0.0528184	0.0220246	2908
PHB1 (ABI3) (M, Brain)	NGFR-AS1	eQTL_catalogue_vagina eQTL	0.052632	0	4346
PHB1 (ABI3) (M, Brain)	ZNF652-AS1	eQTL_catalogue_vagina eQTL	0.0524105	0	4591
PHB1 (ABI3) (M, Brain)	LRRC59	eQTL_catalogue_vagina eQTL	0.0497539	0	2339
PHB1 (ABI3) (M, Brain)	EME1	eQTL_catalogue_vagina eQTL	0.0488397	0	2395
PHB1 (ABI3) (M, Brain)	ENSG00000250948	eQTL_catalogue_vagina eQTL	0.0483921	0	4640
PHB1 (ABI3) (M, Brain)	TAC4	eQTL_catalogue_vagina eQTL	0.0481409	0.00301486	3640
PHB1 (ABI3) (M, Brain)	HOXB7	eQTL_catalogue_vagina eQTL	0.0479498	0	2942
PHB1 (ABI3) (M, Brain)	XYLT2	eQTL_catalogue_vagina eQTL	0.0467996	0	2451
PHB1 (ABI3) (M, Brain)	HOXB-AS4	eQTL_catalogue_vagina eQTL	0.0462851	0	2941
PHB1 (ABI3) (M, Brain)	HOXB1	eQTL_catalogue_vagina eQTL	0.0432549	0	2794
PHB1 (ABI3) (M, Brain)	PPP1R9B	eQTL_catalogue_vagina eQTL	0.0424721	0	2911
PHB1 (ABI3) (M, Brain)	ITGA3	eQTL_catalogue_vagina eQTL	0.0423683	0	3159
PHB1 (ABI3) (M, Brain)	ENSG00000236472	eQTL_catalogue_vagina eQTL	0.042252	0	2960
PHB1 (ABI3) (M, Brain)	ATP5MC1	eQTL_catalogue_vagina eQTL	0.0420461	0	3225
PHB1 (ABI3) (M, Brain)	TMEM92-AS1	eQTL_catalogue_vagina eQTL	0.0416241	0	2569
PHB1 (ABI3) (M, Brain)	SAMD14	eQTL_catalogue_vagina eQTL	0.0412961	0.0112661	2988
PHB1 (ABI3) (M, Brain)	MRPL27	eQTL_catalogue_vagina eQTL	0.0410915	0	2395
PHB1 (ABI3) (M, Brain)	LINC02086	eQTL_catalogue_vagina eQTL	0.0395849	0.0152699	2956
PHB1 (ABI3) (M, Brain)	GNGT2	eQTL_catalogue_vagina eQTL	0.0393329	0	4108
PHB1 (ABI3) (M, Brain)	COL1A1	eQTL_catalogue_vagina eQTL	0.0393049	0	2773
PHB1 (ABI3) (M, Brain)	HOXB9	eQTL_catalogue_vagina eQTL	0.0392927	0	2937
PHB1 (ABI3) (M, Brain)	CALCOCO2	eQTL_catalogue_vagina eQTL	0.0390324	0	3121
PHB1 (ABI3) (M, Brain)	PHOSPHO1	eQTL_catalogue_vagina eQTL	0.0389652	0	4158
PHB1 (ABI3) (M, Brain)	ENSG00000242407	eQTL_catalogue_vagina eQTL	0.0382472	0	3045
PHB1 (ABI3) (M, Brain)	ENSG00000262837	eQTL_catalogue_vagina eQTL	0.0380862	0	3679
PHB1 (ABI3) (M, Brain)	HOXB8	eQTL_catalogue_vagina eQTL	0.0378908	0	2922
PHB1 (ABI3) (M, Brain)	SPOP	eQTL_catalogue_vagina eQTL	0.0378092	0	4076
PHB1 (ABI3) (M, Brain)	ENSG00000261959	eQTL_catalogue_vagina eQTL	0.0376223	0	2883
PHB1 (ABI3) (M, Brain)	ENSG00000272763	eQTL_catalogue_vagina eQTL	0.0375796	0	2956
PHB1 (ABI3) (M, Brain)	ENSG00000249406	eQTL_catalogue_vagina eQTL	0.0375464	0	2777
PHB1 (ABI3) (M, Brain)	ENSG00000253730	eQTL_catalogue_vagina eQTL	0.0375013	0	2893
PHB1 (ABI3) (M, Brain)	PICART1	eQTL_catalogue_vagina eQTL	0.0374791	0	3160
PHB1 (ABI3) (M, Brain)	ENSG00000263176	eQTL_catalogue_vagina eQTL	0.0374515	0	2735
PHB1 (ABI3) (M, Brain)	ABI3	eQTL_catalogue_vagina eQTL	0.0374149	0	4107
PHB1 (ABI3) (M, Brain)	PRAC1	eQTL_catalogue_vagina eQTL	0.0373652	0	3038
PHB1 (ABI3) (M, Brain)	HOXB4	eQTL_catalogue_vagina eQTL	0.0373181	0	2877
PHB1 (ABI3) (M, Brain)	HOXB13	eQTL_catalogue_vagina eQTL	0.0370829	0	3042
PHB1 (ABI3) (M, Brain)	PRAC2	eQTL_catalogue_vagina eQTL	0.0370682	0	3039
PHB1 (ABI3) (M, Brain)	HOXB-AS2	eQTL_catalogue_vagina eQTL	0.0369354	0	2834
PHB1 (ABI3) (M, Brain)	UBE2Z	eQTL_catalogue_vagina eQTL	0.0369259	0	3283
PHB1 (ABI3) (M, Brain)	ENSG00000250282	eQTL_catalogue_vagina eQTL	0.036884	0	3101
PHB1 (ABI3) (M, Brain)	FAM117A	eQTL_catalogue_vagina eQTL	0.0367433	0	3782
PHB1 (ABI3) (M, Brain)	ENSG00000275025	eQTL_catalogue_vagina eQTL	0.0366824	0	3104
PHB1 (ABI3) (M, Brain)	DLX3	eQTL_catalogue_vagina eQTL	0.0362983	0	3256
PHB1 (ABI3) (M, Brain)	KAT7	eQTL_catalogue_vagina eQTL	0.0362187	0	3783
PHB1 (ABI3) (M, Brain)	DLX4	eQTL_catalogue_vagina eQTL	0.0360272	0	3313
PHB1 (ABI3) (M, Brain)	SNF8	eQTL_catalogue_vagina eQTL	0.0359451	0	3408
PHB1 (ABI3) (M, Brain)	SKAP1	eQTL_catalogue_vagina eQTL	0.0358436	0	2495
PHB1 (ABI3) (M, Brain)	ENSG00000248954	eQTL_catalogue_vagina eQTL	0.0356446	0	3555
PHB1 (ABI3) (M, Brain)	ENSG00000250751	eQTL_catalogue_vagina eQTL	0.035616	0	3986
PHB1 (ABI3) (M, Brain)	SLC35B1	eQTL_catalogue_vagina eQTL	0.0352348	0	3985
PHB1 (ABI3) (M, Brain)	PDK2	eQTL_catalogue_vagina eQTL	0.0351104	0	3106
PHB1 (ABI3) (M, Brain)	ENSG00000262039	eQTL_catalogue_vagina eQTL	0.0342813	0	4621
PHB1 (ABI3) (M, Brain)	ENSG00000250310	eQTL_catalogue_vagina eQTL	0.0341996	0	4340
PHB1 (ABI3) (M, Brain)	NXPH3	eQTL_catalogue_vagina eQTL	0.0338898	0	4344
PHB1 (ABI3) (M, Brain)	PHB1	eQTL_catalogue_vagina eQTL	0.0338389	0	4760
PHB1 (ABI3) (M, Brain)	ZNF652	eQTL_catalogue_vagina eQTL	0.0331083	0	4593
PHB1 (ABI3) (M, Brain)	HOXB2	eQTL_catalogue_vagina eQTL	0.032627	0.00890126	2820
PHB1 (ABI3) (M, Brain)	ACSF2	eQTL_catalogue_vagina eQTL	0.0317693	0	2276
PHB1 (ABI3) (M, Brain)	ENSG00000204584	eQTL_catalogue_vagina eQTL	0.0286521	0.00449308	3649
PHB1 (ABI3) (M, Brain)	HOXB-AS1	eQTL_catalogue_vagina eQTL	0.0196269	0.00192734	2815
PHB1 (ABI3) (M, Brain)	MYCBPAP	eQTL_catalogue_vagina eQTL	0.0112328	0.0132398	2032
PHB1 (ABI3) (M, Brain)	CACNA1G-AS1	eQTL_catalogue_vagina eQTL	0.0122009	0	1921
PHB1 (ABI3) (M, Brain)	EPN3	eQTL_catalogue_vagina eQTL	0.0104665	0	1967
PHB1 (ABI3) (M, Brain)	ENSG00000250976	eQTL_catalogue_vagina eQTL	0.0091636	0	1917
PHB1 (ABI3) (M, Brain)	SPATA20	eQTL_catalogue_vagina eQTL	0.00889958	0	1947
PHB1 (ABI3) (M, Brain)	ENSG00000249451	eQTL_catalogue_vagina eQTL	0.00814593	0	2032
PHB1 (ABI3) (M, Brain)	CACNA1G	eQTL_catalogue_vagina eQTL	0.00804434	0	1923
PHB1 (ABI3) (M, Brain)	CHAD	eQTL_catalogue_vagina eQTL	0.00800395	0	2158
PHB1 (ABI3) (M, Brain)	ENSG00000250286	eQTL_catalogue_vagina eQTL	0.00799964	0	1952
PHB1 (ABI3) (M, Brain)	RSAD1	eQTL_catalogue_vagina eQTL	0.00787644	0	2123
PHB1 (ABI3) (M, Brain)	SGCA	eQTL_catalogue_vagina eQTL	0.00476938	0.00147945	2884
PHB1 (ABI3) (M, Brain)	CDK5RAP3	eQTL_catalogue_vagina eQTL	0.00395206	0	1442
PHB1 (ABI3) (M, Brain)	COPZ2	eQTL_catalogue_vagina eQTL	0.00353765	0	1570
PHB1 (ABI3) (M, Brain)	CBX1	eQTL_catalogue_vagina eQTL	0.0034511	0	1660
PHB1 (ABI3) (M, Brain)	SNX11	eQTL_catalogue_vagina eQTL	0.00340536	0	1663
PHB1 (ABI3) (M, Brain)	NFE2L1-DT	eQTL_catalogue_vagina eQTL	0.00327016	0	1590
PHB1 (ABI3) (M, Brain)	ENSG00000278765	eQTL_catalogue_vagina eQTL	0.00323098	0	1619
PHB1 (ABI3) (M, Brain)	NFE2L1	eQTL_catalogue_vagina eQTL	0.00317819	0	1590
PHB1 (ABI3) (M, Brain)	LRRC46	eQTL_catalogue_vagina eQTL	0.00308158	0	1079
PHB1 (ABI3) (M, Brain)	SP6	eQTL_catalogue_vagina eQTL	0.00297242	0	1136
PHB1 (ABI3) (M, Brain)	ENSG00000266601	eQTL_catalogue_vagina eQTL	0.00292882	0	1331
PHB1 (ABI3) (M, Brain)	SP2	eQTL_catalogue_vagina eQTL	0.00288806	0	1228
PHB1 (ABI3) (M, Brain)	ENSG00000289021	eQTL_catalogue_vagina eQTL	0.00285282	0.0015256	3409
PHB1 (ABI3) (M, Brain)	PRR15L	eQTL_catalogue_vagina eQTL	0.00284957	0	1408
PHB1 (ABI3) (M, Brain)	ABCC3	eQTL_catalogue_vagina eQTL	0.00277471	0	1819
PHB1 (ABI3) (M, Brain)	PNPO	eQTL_catalogue_vagina eQTL	0.00269878	0	1356
PHB1 (ABI3) (M, Brain)	SP2-DT	eQTL_catalogue_vagina eQTL	0.00269543	0	1228
PHB1 (ABI3) (M, Brain)	SP2-AS1	eQTL_catalogue_vagina eQTL	0.00265556	0	1356
PHB1 (ABI3) (M, Brain)	OSBPL7	eQTL_catalogue_vagina eQTL	0.00265101	0	1060
PHB1 (ABI3) (M, Brain)	LUC7L3	eQTL_catalogue_vagina eQTL	0.00258359	0	1728
PHB1 (ABI3) (M, Brain)	SCRN2	eQTL_catalogue_vagina eQTL	0.00255107	0	1103
PHB1 (ABI3) (M, Brain)	WFIKKN2	eQTL_catalogue_vagina eQTL	0.00244544	0	1638
PHB1 (ABI3) (M, Brain)	ANKRD40	eQTL_catalogue_vagina eQTL	0.00241697	0	1741
PHB1 (ABI3) (M, Brain)	MRPL10	eQTL_catalogue_vagina eQTL	0.00238291	0	1079
PHB1 (ABI3) (M, Brain)	TOB1-AS1	eQTL_catalogue_vagina eQTL	0.00230286	0	1600
PHB1 (ABI3) (M, Brain)	TOB1	eQTL_catalogue_vagina eQTL	0.00214102	0	1598
PHB1 (ABI3) (M, Brain)	TBX21	eQTL_catalogue_vagina eQTL	0.0018837	0	822
PHB1 (ABI3) (M, Brain)	TBKBP1	eQTL_catalogue_vagina eQTL	0.00160681	0	730
PHB1 (ABI3) (M, Brain)	ENSG00000249870	eQTL_catalogue_vagina eQTL	0.00157106	0	1039
PHB1 (ABI3) (M, Brain)	SPAG9	eQTL_catalogue_vagina eQTL	0.00139063	0	814
PHB1 (ABI3) (M, Brain)	KPNB1-DT	eQTL_catalogue_vagina eQTL	0.00136462	0	613
PHB1 (ABI3) (M, Brain)	NME1	eQTL_catalogue_vagina eQTL	0.00134875	0	773
PHB1 (ABI3) (M, Brain)	KPNB1	eQTL_catalogue_vagina eQTL	0.0011789	0	613
PHB1 (ABI3) (M, Brain)	NME2	eQTL_catalogue_vagina eQTL	0.00116729	0	757
PHB1 (ABI3) (M, Brain)	NME1-NME2	eQTL_catalogue_vagina eQTL	0.00112386	0	773
PHB1 (ABI3) (M, Brain)	MBTD1	eQTL_catalogue_vagina eQTL	0.00085308	0	504
PHB1 (ABI3) (M, Brain)	UTP18	eQTL_catalogue_vagina eQTL	0.000835676	0	502
PHB1 (ABI3) (M, Brain)	NPEPPS	eQTL_catalogue_vagina eQTL	0.000467038	0	310
PHB1 (ABI3) (M, Brain)	ENSG00000253347	eQTL_catalogue_vagina eQTL	1.69845e-05	0	17
PHB1 (ABI3) (M, Brain)	SPATA20	eQTL_catalogue_vagina sQTL	0.00802386	0	1939
PHB1 (ABI3) (M, Brain)	ABCC3	eQTL_catalogue_vagina sQTL	0.00273319	0	1775
PHB1 (ABI3) (M, Brain)	ATP5MC1	eQTL_catalogue_vagina sQTL	0.00244984	0.00261803	3225
PHB1 (ABI3) (M, Brain)	CALCOCO2	eQTL_catalogue_vagina sQTL	0.00146184	0.00159677	3138
PHB1 (ABI3) (M, Brain)	PDK2	eQTL_catalogue_young_microglia eQTL	0.118912	0	2882
PHB1 (ABI3) (M, Brain)	PHOSPHO1	eQTL_catalogue_young_microglia eQTL	0.0926383	0	3926
PHB1 (ABI3) (M, Brain)	ENSG00000250282	eQTL_catalogue_young_microglia eQTL	0.0891976	0	2877
PHB1 (ABI3) (M, Brain)	SAMD14	eQTL_catalogue_young_microglia eQTL	0.0828941	0	2760
PHB1 (ABI3) (M, Brain)	HOXB-AS1	eQTL_catalogue_young_microglia eQTL	0.0774528	0.0272283	2617
PHB1 (ABI3) (M, Brain)	ATP5MC1	eQTL_catalogue_young_microglia eQTL	0.0569351	0.0315609	2999
PHB1 (ABI3) (M, Brain)	ACSF2	eQTL_catalogue_young_microglia eQTL	0.0561924	0.0333831	2159
PHB1 (ABI3) (M, Brain)	HOXB4	eQTL_catalogue_young_microglia eQTL	0.0533855	0	2672
PHB1 (ABI3) (M, Brain)	ABI3	eQTL_catalogue_young_microglia eQTL	0.0530859	0	3876
PHB1 (ABI3) (M, Brain)	COL1A1	eQTL_catalogue_young_microglia eQTL	0.0491332	0	2567
PHB1 (ABI3) (M, Brain)	ZNF652	eQTL_catalogue_young_microglia eQTL	0.049019	0	4330
PHB1 (ABI3) (M, Brain)	SGCA	eQTL_catalogue_young_microglia eQTL	0.048209	0.0128945	2660
PHB1 (ABI3) (M, Brain)	ZNF652-AS1	eQTL_catalogue_young_microglia eQTL	0.0465587	0	4328
PHB1 (ABI3) (M, Brain)	HOXB7	eQTL_catalogue_young_microglia eQTL	0.0460246	0	2723
PHB1 (ABI3) (M, Brain)	TMEM92-AS1	eQTL_catalogue_young_microglia eQTL	0.0453271	0	2412
PHB1 (ABI3) (M, Brain)	PHB1	eQTL_catalogue_young_microglia eQTL	0.0453083	0	4452
PHB1 (ABI3) (M, Brain)	SKAP1	eQTL_catalogue_young_microglia eQTL	0.0449892	0	2303
PHB1 (ABI3) (M, Brain)	ITGA3	eQTL_catalogue_young_microglia eQTL	0.0449062	0	2941
PHB1 (ABI3) (M, Brain)	ENSG00000262039	eQTL_catalogue_young_microglia eQTL	0.0446375	0	4353
PHB1 (ABI3) (M, Brain)	ENSG00000289021	eQTL_catalogue_young_microglia eQTL	0.0438431	0	3180
PHB1 (ABI3) (M, Brain)	FLJ40194	eQTL_catalogue_young_microglia eQTL	0.0434424	0	3927
PHB1 (ABI3) (M, Brain)	MRPL27	eQTL_catalogue_young_microglia eQTL	0.0434011	0	2266
PHB1 (ABI3) (M, Brain)	PPP1R9B	eQTL_catalogue_young_microglia eQTL	0.0432942	0	2687
PHB1 (ABI3) (M, Brain)	ENSG00000204584	eQTL_catalogue_young_microglia eQTL	0.0427689	0	3408
PHB1 (ABI3) (M, Brain)	EME1	eQTL_catalogue_young_microglia eQTL	0.0422005	0	2266
PHB1 (ABI3) (M, Brain)	LRRC59	eQTL_catalogue_young_microglia eQTL	0.0416361	0	2215
PHB1 (ABI3) (M, Brain)	ENSG00000275025	eQTL_catalogue_young_microglia eQTL	0.0414798	0	2880
PHB1 (ABI3) (M, Brain)	HOXB2	eQTL_catalogue_young_microglia eQTL	0.0414592	0	2621
PHB1 (ABI3) (M, Brain)	XYLT2	eQTL_catalogue_young_microglia eQTL	0.0413522	0	2311
PHB1 (ABI3) (M, Brain)	TMEM92	eQTL_catalogue_young_microglia eQTL	0.0409169	0	2438
PHB1 (ABI3) (M, Brain)	KAT7	eQTL_catalogue_young_microglia eQTL	0.0408065	0	3531
PHB1 (ABI3) (M, Brain)	CALCOCO2	eQTL_catalogue_young_microglia eQTL	0.0395904	0	2896
PHB1 (ABI3) (M, Brain)	FAM117A	eQTL_catalogue_young_microglia eQTL	0.0395289	0	3530
PHB1 (ABI3) (M, Brain)	SNF8	eQTL_catalogue_young_microglia eQTL	0.039509	0	3179
PHB1 (ABI3) (M, Brain)	TAC4	eQTL_catalogue_young_microglia eQTL	0.0391248	0	3400
PHB1 (ABI3) (M, Brain)	UBE2Z	eQTL_catalogue_young_microglia eQTL	0.0388085	0	3059
PHB1 (ABI3) (M, Brain)	ENSG00000262837	eQTL_catalogue_young_microglia eQTL	0.0384947	0	3436
PHB1 (ABI3) (M, Brain)	ENSG00000250948	eQTL_catalogue_young_microglia eQTL	0.0384912	0	4365
PHB1 (ABI3) (M, Brain)	GNGT2	eQTL_catalogue_young_microglia eQTL	0.0379685	0	3877
PHB1 (ABI3) (M, Brain)	SPOP	eQTL_catalogue_young_microglia eQTL	0.0377918	0	3802
PHB1 (ABI3) (M, Brain)	NXPH3	eQTL_catalogue_young_microglia eQTL	0.037673	0	4062
PHB1 (ABI3) (M, Brain)	SLC35B1	eQTL_catalogue_young_microglia eQTL	0.0375601	0.00130175	3714
PHB1 (ABI3) (M, Brain)	NGFR	eQTL_catalogue_young_microglia eQTL	0.0362671	0	4246
PHB1 (ABI3) (M, Brain)	EPN3	eQTL_catalogue_young_microglia eQTL	0.00940053	0	1855
PHB1 (ABI3) (M, Brain)	RSAD1	eQTL_catalogue_young_microglia eQTL	0.00854341	0	2003
PHB1 (ABI3) (M, Brain)	ENSG00000250286	eQTL_catalogue_young_microglia eQTL	0.00821774	0	1841
PHB1 (ABI3) (M, Brain)	MYCBPAP	eQTL_catalogue_young_microglia eQTL	0.00807088	0	1916
PHB1 (ABI3) (M, Brain)	CHAD	eQTL_catalogue_young_microglia eQTL	0.00799281	0	2031
PHB1 (ABI3) (M, Brain)	SPATA20	eQTL_catalogue_young_microglia eQTL	0.00799051	0	1837
PHB1 (ABI3) (M, Brain)	SNX11	eQTL_catalogue_young_microglia eQTL	0.00344319	0	1579
PHB1 (ABI3) (M, Brain)	ENSG00000278765	eQTL_catalogue_young_microglia eQTL	0.00343986	0	1531
PHB1 (ABI3) (M, Brain)	CBX1	eQTL_catalogue_young_microglia eQTL	0.00325789	0	1576
PHB1 (ABI3) (M, Brain)	NFE2L1-DT	eQTL_catalogue_young_microglia eQTL	0.00310325	0	1501
PHB1 (ABI3) (M, Brain)	NFE2L1	eQTL_catalogue_young_microglia eQTL	0.00308773	0	1501
PHB1 (ABI3) (M, Brain)	COPZ2	eQTL_catalogue_young_microglia eQTL	0.00304256	0	1479
PHB1 (ABI3) (M, Brain)	ENSG00000266601	eQTL_catalogue_young_microglia eQTL	0.00288108	0	1250
PHB1 (ABI3) (M, Brain)	PNPO	eQTL_catalogue_young_microglia eQTL	0.00279707	0	1276
PHB1 (ABI3) (M, Brain)	ABCC3	eQTL_catalogue_young_microglia eQTL	0.00256633	0	1730
PHB1 (ABI3) (M, Brain)	CDK5RAP3	eQTL_catalogue_young_microglia eQTL	0.00249135	0	1348
PHB1 (ABI3) (M, Brain)	ANKRD40	eQTL_catalogue_young_microglia eQTL	0.00239985	0	1654
PHB1 (ABI3) (M, Brain)	SP2-AS1	eQTL_catalogue_young_microglia eQTL	0.00238399	0	1276
PHB1 (ABI3) (M, Brain)	PRR15L	eQTL_catalogue_young_microglia eQTL	0.00236927	0	1316
PHB1 (ABI3) (M, Brain)	LUC7L3	eQTL_catalogue_young_microglia eQTL	0.002365	0	1639
PHB1 (ABI3) (M, Brain)	SP2	eQTL_catalogue_young_microglia eQTL	0.00227307	0	1152
PHB1 (ABI3) (M, Brain)	SP2-DT	eQTL_catalogue_young_microglia eQTL	0.00223535	0	1152
PHB1 (ABI3) (M, Brain)	SCRN2	eQTL_catalogue_young_microglia eQTL	0.00222776	0	1037
PHB1 (ABI3) (M, Brain)	MRPL10	eQTL_catalogue_young_microglia eQTL	0.00217965	0	1014
PHB1 (ABI3) (M, Brain)	LRRC46	eQTL_catalogue_young_microglia eQTL	0.00210154	0	1014
PHB1 (ABI3) (M, Brain)	OSBPL7	eQTL_catalogue_young_microglia eQTL	0.00209497	0	995
PHB1 (ABI3) (M, Brain)	WFIKKN2	eQTL_catalogue_young_microglia eQTL	0.00203615	0	1556
PHB1 (ABI3) (M, Brain)	TOB1	eQTL_catalogue_young_microglia eQTL	0.00198737	0	1515
PHB1 (ABI3) (M, Brain)	ENSG00000247011	eQTL_catalogue_young_microglia eQTL	0.00185777	0	1275
PHB1 (ABI3) (M, Brain)	TOB1-AS1	eQTL_catalogue_young_microglia eQTL	0.00184182	0	1517
PHB1 (ABI3) (M, Brain)	TBX21	eQTL_catalogue_young_microglia eQTL	0.00161985	0	786
PHB1 (ABI3) (M, Brain)	TBKBP1	eQTL_catalogue_young_microglia eQTL	0.00125976	0	694
PHB1 (ABI3) (M, Brain)	ENSG00000249870	eQTL_catalogue_young_microglia eQTL	0.00122709	0	957
PHB1 (ABI3) (M, Brain)	KPNB1-DT	eQTL_catalogue_young_microglia eQTL	0.000960402	0	578
PHB1 (ABI3) (M, Brain)	NME1	eQTL_catalogue_young_microglia eQTL	0.000906732	0	701
PHB1 (ABI3) (M, Brain)	NME1-NME2	eQTL_catalogue_young_microglia eQTL	0.000904041	0	701
PHB1 (ABI3) (M, Brain)	KPNB1	eQTL_catalogue_young_microglia eQTL	0.000877671	0	578
PHB1 (ABI3) (M, Brain)	SPAG9	eQTL_catalogue_young_microglia eQTL	0.000868997	0	736
PHB1 (ABI3) (M, Brain)	NME2	eQTL_catalogue_young_microglia eQTL	0.00079693	0	685
PHB1 (ABI3) (M, Brain)	ENSG00000264895	eQTL_catalogue_young_microglia eQTL	0.000612506	0	458
PHB1 (ABI3) (M, Brain)	MBTD1	eQTL_catalogue_young_microglia eQTL	0.000580913	0	431
PHB1 (ABI3) (M, Brain)	UTP18	eQTL_catalogue_young_microglia eQTL	0.000562712	0	429
PHB1 (ABI3) (M, Brain)	NPEPPS	eQTL_catalogue_young_microglia eQTL	0.000337548	0	281
PHB1 (ABI3) (M, Brain)	LINC02073	eQTL_catalogue_young_microglia eQTL	0.000224968	0	210
PHB1 (ABI3) (M, Brain)	ENSG00000253347	eQTL_catalogue_young_microglia eQTL	1.6247e-05	0	17
PHB1 (ABI3) (M, Brain)	KAT7	eQTL_catalogue_young_microglia sQTL	0.0105845	0.00228369	3449
PHB1 (ABI3) (M, Brain)	SPATA20	eQTL_catalogue_young_microglia sQTL	0.00894819	0	1831
PHB1 (ABI3) (M, Brain)	SCRN2	eQTLgen_blood eQTL	0.119986	0	1180
PHB1 (ABI3) (M, Brain)	MRPL45P2	eQTLgen_blood eQTL	0.105166	0	154
PHB1 (ABI3) (M, Brain)	NGFR	eQTLgen_blood eQTL	0.0913662	0	5147
PHB1 (ABI3) (M, Brain)	CDK5RAP3	eQTLgen_blood eQTL	0.0602866	0	1592
PHB1 (ABI3) (M, Brain)	KPNB1	eQTLgen_blood eQTL	0.0529213	0	704
PHB1 (ABI3) (M, Brain)	ABI3	eQTLgen_blood eQTL	0.0472071	0	4735
PHB1 (ABI3) (M, Brain)	RP11-357H14.19	eQTLgen_blood eQTL	0.0331776	0	3245
PHB1 (ABI3) (M, Brain)	CTD-2377D24.8	eQTLgen_blood eQTL	0.0296837	0	3140
PHB1 (ABI3) (M, Brain)	SNX11	eQTLgen_blood eQTL	0.0199797	0	1869
PHB1 (ABI3) (M, Brain)	TBKBP1	eQTLgen_blood eQTL	0.0182785	0	842
PHB1 (ABI3) (M, Brain)	COPZ2	eQTLgen_blood eQTL	0.0178512	0	1713
PHB1 (ABI3) (M, Brain)	CALCOCO2	eQTLgen_blood eQTL	0.0152119	0	3604
PHB1 (ABI3) (M, Brain)	ABCC3	eQTLgen_blood eQTL	0.0148915	0	2078
PHB1 (ABI3) (M, Brain)	RP11-304F15.3	eQTLgen_blood eQTL	0.0148	0	4083
PHB1 (ABI3) (M, Brain)	GNGT2	eQTLgen_blood eQTL	0.0147911	0	4702
PHB1 (ABI3) (M, Brain)	PHB	eQTLgen_blood eQTL	0.0136731	0	5406
PHB1 (ABI3) (M, Brain)	KAT7	eQTLgen_blood eQTL	0.0131271	0	3987
PHB1 (ABI3) (M, Brain)	NME1	eQTLgen_blood eQTL	0.0117172	0	845
PHB1 (ABI3) (M, Brain)	AC003665.1	eQTLgen_blood eQTL	0.0116211	0	1358
PHB1 (ABI3) (M, Brain)	RP11-463M16.4	eQTLgen_blood eQTL	0.0114358	0	3450
PHB1 (ABI3) (M, Brain)	MYCBPAP	eQTLgen_blood eQTL	0.0113738	0	2357
PHB1 (ABI3) (M, Brain)	PPP1R9B	eQTLgen_blood eQTL	0.011315	0	3404
PHB1 (ABI3) (M, Brain)	SPATA20	eQTLgen_blood eQTL	0.00986999	0	2280
PHB1 (ABI3) (M, Brain)	DLX4	eQTLgen_blood eQTL	0.00975119	0	3819
PHB1 (ABI3) (M, Brain)	CTD-2377D24.6	eQTLgen_blood eQTL	0.00967929	0	3304
PHB1 (ABI3) (M, Brain)	RP11-613C6.2	eQTLgen_blood eQTL	0.0094157	0	4039
PHB1 (ABI3) (M, Brain)	RP11-1079K10.3	eQTLgen_blood eQTL	0.00913081	0	4909
PHB1 (ABI3) (M, Brain)	RP11-81K2.1	eQTLgen_blood eQTL	0.00883373	0	5027
PHB1 (ABI3) (M, Brain)	RP5-890E16.2	eQTLgen_blood eQTL	0.00871269	0	1716
PHB1 (ABI3) (M, Brain)	PRR15L	eQTLgen_blood eQTL	0.00792195	0	1534
PHB1 (ABI3) (M, Brain)	RP11-6N17.3	eQTLgen_blood eQTL	0.00781367	0	1389
PHB1 (ABI3) (M, Brain)	MRPL10	eQTLgen_blood eQTL	0.00764616	0	1204
PHB1 (ABI3) (M, Brain)	CBX1	eQTLgen_blood eQTL	0.00760211	0	1756
PHB1 (ABI3) (M, Brain)	RP11-1079K10.2	eQTLgen_blood eQTL	0.00752536	0	4901
PHB1 (ABI3) (M, Brain)	NPEPPS	eQTLgen_blood eQTL	0.00736658	0	459
PHB1 (ABI3) (M, Brain)	LRRC46	eQTLgen_blood eQTL	0.00716049	0	1212
PHB1 (ABI3) (M, Brain)	PNPO	eQTLgen_blood eQTL	0.00697065	0	1507
PHB1 (ABI3) (M, Brain)	SP2	eQTLgen_blood eQTL	0.00682956	0	1408
PHB1 (ABI3) (M, Brain)	PHOSPHO1	eQTLgen_blood eQTL	0.00643261	0	4762
PHB1 (ABI3) (M, Brain)	OSBPL7	eQTLgen_blood eQTL	0.00640307	0	1162
PHB1 (ABI3) (M, Brain)	TAC4	eQTLgen_blood eQTL	0.00594297	0	4164
PHB1 (ABI3) (M, Brain)	EME1	eQTLgen_blood eQTL	0.00544033	0	2781
PHB1 (ABI3) (M, Brain)	PDK2	eQTLgen_blood eQTL	0.00542488	0	3563
PHB1 (ABI3) (M, Brain)	ACSF2	eQTLgen_blood eQTL	0.00540794	0	2586
PHB1 (ABI3) (M, Brain)	CHAD	eQTLgen_blood eQTL	0.00538206	0	2535
PHB1 (ABI3) (M, Brain)	HOXB2	eQTLgen_blood eQTL	0.00535039	0	3123
PHB1 (ABI3) (M, Brain)	RP11-304F15.7	eQTLgen_blood eQTL	0.0052193	0	3871
PHB1 (ABI3) (M, Brain)	RP11-6N17.4	eQTLgen_blood eQTL	0.00443131	0	1293
PHB1 (ABI3) (M, Brain)	LRRC59	eQTLgen_blood eQTL	0.00439452	0	2767
PHB1 (ABI3) (M, Brain)	NFE2L1	eQTLgen_blood eQTL	0.0043117	0	1704
PHB1 (ABI3) (M, Brain)	TOB1	eQTLgen_blood eQTL	0.00403616	0	1789
PHB1 (ABI3) (M, Brain)	RSAD1	eQTLgen_blood eQTL	0.00401585	0	2473
PHB1 (ABI3) (M, Brain)	XYLT2	eQTLgen_blood eQTL	0.00368083	0	2841
PHB1 (ABI3) (M, Brain)	ZNF652	eQTLgen_blood eQTL	0.0036131	0	5093
PHB1 (ABI3) (M, Brain)	HOXB9	eQTLgen_blood eQTL	0.00359511	0	3268
PHB1 (ABI3) (M, Brain)	ANKRD40	eQTLgen_blood eQTL	0.00358501	0	2021
PHB1 (ABI3) (M, Brain)	RP11-456D7.1	eQTLgen_blood eQTL	0.00342668	0	1988
PHB1 (ABI3) (M, Brain)	SKAP1	eQTLgen_blood eQTL	0.00267886	0	2403
PHB1 (ABI3) (M, Brain)	TOB1-AS1	eQTLgen_blood eQTL	0.00222642	0	1684
PHB1 (ABI3) (M, Brain)	LUC7L3	eQTLgen_blood eQTL	0.00219397	0	1960
PHB1 (ABI3) (M, Brain)	SPOP	eQTLgen_blood eQTL	0.00205324	0	4786
PHB1 (ABI3) (M, Brain)	RP11-893F2.14	eQTLgen_blood eQTL	0.00192461	0	2958
PHB1 (ABI3) (M, Brain)	HOXB3	eQTLgen_blood eQTL	0.00189462	0	3194
PHB1 (ABI3) (M, Brain)	FAM117A	eQTLgen_blood eQTL	0.00186762	0	4454
PHB1 (ABI3) (M, Brain)	HOXB-AS1	eQTLgen_blood eQTL	0.00181193	0	2948
PHB1 (ABI3) (M, Brain)	SLC35B1	eQTLgen_blood eQTL	0.00176655	0	4569
PHB1 (ABI3) (M, Brain)	HOXB4	eQTLgen_blood eQTL	0.00176627	0	3206
PHB1 (ABI3) (M, Brain)	TMEM92	eQTLgen_blood eQTL	0.00167143	0	3020
PHB1 (ABI3) (M, Brain)	SNF8	eQTLgen_blood eQTL	0.00166228	0	3870
PHB1 (ABI3) (M, Brain)	RP1-62O9.3	eQTLgen_blood eQTL	0.00165169	0	4808
PHB1 (ABI3) (M, Brain)	ITGA3	eQTLgen_blood eQTL	0.00157005	0	3623
PHB1 (ABI3) (M, Brain)	SPAG9	eQTLgen_blood eQTL	0.00155096	0	1151
PHB1 (ABI3) (M, Brain)	COL1A1	eQTLgen_blood eQTL	0.00153953	0	3251
PHB1 (ABI3) (M, Brain)	SGCA	eQTLgen_blood eQTL	0.00148508	0	3123
PHB1 (ABI3) (M, Brain)	RP11-893F2.9	eQTLgen_blood eQTL	0.00147374	0	2769
PHB1 (ABI3) (M, Brain)	TBX21	eQTLgen_blood eQTL	0.00145573	0	941
PHB1 (ABI3) (M, Brain)	MRPL27	eQTLgen_blood eQTL	0.00119363	0	2807
PHB1 (ABI3) (M, Brain)	UBE2Z	eQTLgen_blood eQTL	0.00117961	0	3819
PHB1 (ABI3) (M, Brain)	HOXB7	eQTLgen_blood eQTL	0.00116511	0	3253
PHB1 (ABI3) (M, Brain)	MBTD1	eQTLgen_blood eQTL	0.00103145	0	677
PHB1 (ABI3) (M, Brain)	ATP5G1	eQTLgen_blood eQTL	0.000933231	0	3722
PHB1 (ABI3) (M, Brain)	SAMD14	eQTLgen_blood eQTL	0.000918014	0	3510
PHB1 (ABI3) (M, Brain)	NME1-NME2	eQTLgen_blood eQTL	0.000881684	0	823
PHB1 (ABI3) (M, Brain)	RP11-580I16.2	eQTLgen_blood eQTL	0.000778614	0	569
PHB1 (ABI3) (M, Brain)	UTP18	eQTLgen_blood eQTL	0.000667566	0	474
PHB1 (ABI3) (M, Brain)	TAC4	fujita_astrocytes eQTL	0.0789547	0	2648
PHB1 (ABI3) (M, Brain)	SAMD14	fujita_astrocytes eQTL	0.0762766	0.047803	2138
PHB1 (ABI3) (M, Brain)	PHB	fujita_astrocytes eQTL	0.0574167	0	3492
PHB1 (ABI3) (M, Brain)	KAT7	fujita_astrocytes eQTL	0.0459278	0	2754
PHB1 (ABI3) (M, Brain)	NXPH3	fujita_astrocytes eQTL	0.035622	0	3181
PHB1 (ABI3) (M, Brain)	ACSF2	fujita_astrocytes eQTL	0.0353523	0.0236649	1567
PHB1 (ABI3) (M, Brain)	FAM117A	fujita_astrocytes eQTL	0.0341103	0	2754
PHB1 (ABI3) (M, Brain)	SNF8	fujita_astrocytes eQTL	0.0333313	0	2571
PHB1 (ABI3) (M, Brain)	PPP1R9B	fujita_astrocytes eQTL	0.0287616	0	2075
PHB1 (ABI3) (M, Brain)	LRRC59	fujita_astrocytes eQTL	0.0274701	0	1603
PHB1 (ABI3) (M, Brain)	MRPL27	fujita_astrocytes eQTL	0.0266845	0.0108323	1648
PHB1 (ABI3) (M, Brain)	ITGA3	fujita_astrocytes eQTL	0.0258405	0	2279
PHB1 (ABI3) (M, Brain)	SLC35B1	fujita_astrocytes eQTL	0.0250205	0	2920
PHB1 (ABI3) (M, Brain)	SPOP	fujita_astrocytes eQTL	0.0239348	0	2988
PHB1 (ABI3) (M, Brain)	ZNF652	fujita_astrocytes eQTL	0.0235289	0	3385
PHB1 (ABI3) (M, Brain)	CALCOCO2	fujita_astrocytes eQTL	0.020413	0.00658002	2340
PHB1 (ABI3) (M, Brain)	UBE2Z	fujita_astrocytes eQTL	0.0193689	0	2471
PHB1 (ABI3) (M, Brain)	CDK5RAP3	fujita_astrocytes eQTL	0.00726592	0	1113
PHB1 (ABI3) (M, Brain)	ATP5MC1	fujita_astrocytes eQTL	0.00669067	0.0034892	2418
PHB1 (ABI3) (M, Brain)	AC004797.1	fujita_astrocytes eQTL	0.0050226	0.00308307	3089
PHB1 (ABI3) (M, Brain)	NFE2L1	fujita_astrocytes eQTL	0.00397517	0	1209
PHB1 (ABI3) (M, Brain)	TTLL6	fujita_astrocytes eQTL	0.00269762	0.00303384	2334
PHB1 (ABI3) (M, Brain)	CHAD	fujita_astrocytes eQTL	0.00224155	0	1498
PHB1 (ABI3) (M, Brain)	SPATA20	fujita_astrocytes eQTL	0.00215027	0	1354
PHB1 (ABI3) (M, Brain)	SNX11	fujita_astrocytes eQTL	0.00214254	0	1260
PHB1 (ABI3) (M, Brain)	PDK2	fujita_astrocytes eQTL	0.0019968	0.00209792	2240
PHB1 (ABI3) (M, Brain)	SP2	fujita_astrocytes eQTL	0.00202134	0	934
PHB1 (ABI3) (M, Brain)	AC018521.5	fujita_astrocytes eQTL	0.00199767	0	934
PHB1 (ABI3) (M, Brain)	OSBPL7	fujita_astrocytes eQTL	0.00198162	0	797
PHB1 (ABI3) (M, Brain)	SP2-AS1	fujita_astrocytes eQTL	0.00170406	0	1045
PHB1 (ABI3) (M, Brain)	MYCBPAP	fujita_astrocytes eQTL	0.00169346	0	1413
PHB1 (ABI3) (M, Brain)	RSAD1	fujita_astrocytes eQTL	0.00161	0	1474
PHB1 (ABI3) (M, Brain)	SCRN2	fujita_astrocytes eQTL	0.00153292	0	835
PHB1 (ABI3) (M, Brain)	XYLT2	fujita_astrocytes eQTL	0.00130688	0.00147049	1698
PHB1 (ABI3) (M, Brain)	CBX1	fujita_astrocytes eQTL	0.00146452	0	1257
PHB1 (ABI3) (M, Brain)	MRPL10	fujita_astrocytes eQTL	0.00135024	0	812
PHB1 (ABI3) (M, Brain)	COPZ2	fujita_astrocytes eQTL	0.00131599	0	1194
PHB1 (ABI3) (M, Brain)	PNPO	fujita_astrocytes eQTL	0.00122569	0	1045
PHB1 (ABI3) (M, Brain)	AC005921.2	fujita_astrocytes eQTL	0.0011987	0	1238
PHB1 (ABI3) (M, Brain)	LUC7L3	fujita_astrocytes eQTL	0.00113728	0	1211
PHB1 (ABI3) (M, Brain)	TOB1	fujita_astrocytes eQTL	0.00111398	0	1119
PHB1 (ABI3) (M, Brain)	ANKRD40	fujita_astrocytes eQTL	0.00109404	0	1221
PHB1 (ABI3) (M, Brain)	TBKBP1	fujita_astrocytes eQTL	0.0010171	0	536
PHB1 (ABI3) (M, Brain)	TOB1-AS1	fujita_astrocytes eQTL	0.000897628	0	1121
PHB1 (ABI3) (M, Brain)	AC005920.2	fujita_astrocytes eQTL	0.000636244	0	714
PHB1 (ABI3) (M, Brain)	NME1	fujita_astrocytes eQTL	0.000621609	0	535
PHB1 (ABI3) (M, Brain)	AC025682.1	fujita_astrocytes eQTL	0.000531452	0	454
PHB1 (ABI3) (M, Brain)	SPAG9	fujita_astrocytes eQTL	0.000487748	0	562
PHB1 (ABI3) (M, Brain)	KPNB1	fujita_astrocytes eQTL	0.000457458	0	454
PHB1 (ABI3) (M, Brain)	NME2	fujita_astrocytes eQTL	0.000446288	0	522
PHB1 (ABI3) (M, Brain)	AC006141.1	fujita_astrocytes eQTL	0.000397192	0	344
PHB1 (ABI3) (M, Brain)	MBTD1	fujita_astrocytes eQTL	0.000386798	0	322
PHB1 (ABI3) (M, Brain)	UTP18	fujita_astrocytes eQTL	0.00023199	0	321
PHB1 (ABI3) (M, Brain)	NPEPPS	fujita_astrocytes eQTL	0.000180516	0	233
PHB1 (ABI3) (M, Brain)	AC040934.1	fujita_astrocytes eQTL	1.94746e-05	0	14
PHB1 (ABI3) (M, Brain)	CALCOCO2	fujita_endothelial eQTL	0.0259001	0	2340
PHB1 (ABI3) (M, Brain)	SPOP	fujita_endothelial eQTL	0.0238553	0	2988
PHB1 (ABI3) (M, Brain)	NFE2L1	fujita_endothelial eQTL	0.00217773	0	1209
PHB1 (ABI3) (M, Brain)	LUC7L3	fujita_endothelial eQTL	0.00116018	0	1211
PHB1 (ABI3) (M, Brain)	SPAG9	fujita_endothelial eQTL	0.000608948	0	562
PHB1 (ABI3) (M, Brain)	NME2	fujita_endothelial eQTL	0.00046878	0	522
PHB1 (ABI3) (M, Brain)	KPNB1	fujita_endothelial eQTL	0.000455174	0	454
PHB1 (ABI3) (M, Brain)	NPEPPS	fujita_endothelial eQTL	0.000189239	0	233
PHB1 (ABI3) (M, Brain)	KAT7	fujita_excitatory eQTL	0.0693111	0	2754
PHB1 (ABI3) (M, Brain)	FAM117A	fujita_excitatory eQTL	0.0669978	0	2754
PHB1 (ABI3) (M, Brain)	TAC4	fujita_excitatory eQTL	0.045334	0.0132783	2648
PHB1 (ABI3) (M, Brain)	ZNF652	fujita_excitatory eQTL	0.0431909	0	3385
PHB1 (ABI3) (M, Brain)	PHB	fujita_excitatory eQTL	0.0348619	0	3492
PHB1 (ABI3) (M, Brain)	LRRC59	fujita_excitatory eQTL	0.0347851	0	1603
PHB1 (ABI3) (M, Brain)	SPOP	fujita_excitatory eQTL	0.0326087	0	2988
PHB1 (ABI3) (M, Brain)	PPP1R9B	fujita_excitatory eQTL	0.0279134	0.0192992	2075
PHB1 (ABI3) (M, Brain)	MRPL27	fujita_excitatory eQTL	0.0267339	0	1648
PHB1 (ABI3) (M, Brain)	UBE2Z	fujita_excitatory eQTL	0.0249647	0.0142702	2471
PHB1 (ABI3) (M, Brain)	SAMD14	fujita_excitatory eQTL	0.0247523	0	2138
PHB1 (ABI3) (M, Brain)	SLC35B1	fujita_excitatory eQTL	0.0220236	0.012911	2920
PHB1 (ABI3) (M, Brain)	CALCOCO2	fujita_excitatory eQTL	0.0138056	0.00534071	2340
PHB1 (ABI3) (M, Brain)	SNF8	fujita_excitatory eQTL	0.00438771	0.00784273	2571
PHB1 (ABI3) (M, Brain)	SNX11	fujita_excitatory eQTL	0.00756427	0	1260
PHB1 (ABI3) (M, Brain)	CDK5RAP3	fujita_excitatory eQTL	0.00582641	0	1113
PHB1 (ABI3) (M, Brain)	ATP5MC1	fujita_excitatory eQTL	0.00202964	0.00341949	2418
PHB1 (ABI3) (M, Brain)	TBKBP1	fujita_excitatory eQTL	0.00100035	0.00314044	536
PHB1 (ABI3) (M, Brain)	MRPL10	fujita_excitatory eQTL	0.00304185	0	812
PHB1 (ABI3) (M, Brain)	SP2	fujita_excitatory eQTL	0.00286522	0	934
PHB1 (ABI3) (M, Brain)	AC004797.1	fujita_excitatory eQTL	0.00232441	0.00260689	3089
PHB1 (ABI3) (M, Brain)	PNPO	fujita_excitatory eQTL	0.00256498	0	1045
PHB1 (ABI3) (M, Brain)	SCRN2	fujita_excitatory eQTL	0.00254942	0	835
PHB1 (ABI3) (M, Brain)	ITGA3	fujita_excitatory eQTL	0.00222265	0.00203224	2279
PHB1 (ABI3) (M, Brain)	PDK2	fujita_excitatory eQTL	0.00172683	0.00220867	2240
PHB1 (ABI3) (M, Brain)	RSAD1	fujita_excitatory eQTL	0.00211662	0	1474
PHB1 (ABI3) (M, Brain)	SPATA20	fujita_excitatory eQTL	0.0016863	0	1354
PHB1 (ABI3) (M, Brain)	XYLT2	fujita_excitatory eQTL	0.00134923	0.00151168	1698
PHB1 (ABI3) (M, Brain)	CACNA1G	fujita_excitatory eQTL	0.00145973	0	1338
PHB1 (ABI3) (M, Brain)	CBX1	fujita_excitatory eQTL	0.00140473	0	1257
PHB1 (ABI3) (M, Brain)	SP2-AS1	fujita_excitatory eQTL	0.00139484	0	1045
PHB1 (ABI3) (M, Brain)	OSBPL7	fujita_excitatory eQTL	0.00135225	0	797
PHB1 (ABI3) (M, Brain)	NFE2L1	fujita_excitatory eQTL	0.00126556	0	1209
PHB1 (ABI3) (M, Brain)	AC005921.2	fujita_excitatory eQTL	0.00119017	0	1238
PHB1 (ABI3) (M, Brain)	ANKRD40	fujita_excitatory eQTL	0.00113827	0	1221
PHB1 (ABI3) (M, Brain)	LUC7L3	fujita_excitatory eQTL	0.000974765	0	1211
PHB1 (ABI3) (M, Brain)	TOB1	fujita_excitatory eQTL	0.000911741	0	1119
PHB1 (ABI3) (M, Brain)	TOB1-AS1	fujita_excitatory eQTL	0.000857727	0	1121
PHB1 (ABI3) (M, Brain)	SPAG9	fujita_excitatory eQTL	0.000661937	0	562
PHB1 (ABI3) (M, Brain)	NME1	fujita_excitatory eQTL	0.000568822	0	535
PHB1 (ABI3) (M, Brain)	AC005920.2	fujita_excitatory eQTL	0.000536465	0	714
PHB1 (ABI3) (M, Brain)	AC025682.1	fujita_excitatory eQTL	0.000524584	0	454
PHB1 (ABI3) (M, Brain)	NME2	fujita_excitatory eQTL	0.000474295	0	522
PHB1 (ABI3) (M, Brain)	KPNB1	fujita_excitatory eQTL	0.000447148	0	454
PHB1 (ABI3) (M, Brain)	AC006141.1	fujita_excitatory eQTL	0.000284009	0	344
PHB1 (ABI3) (M, Brain)	NPEPPS	fujita_excitatory eQTL	0.000264422	0	233
PHB1 (ABI3) (M, Brain)	UTP18	fujita_excitatory eQTL	0.000253219	0	321
PHB1 (ABI3) (M, Brain)	MBTD1	fujita_excitatory eQTL	0.000222077	0	322
PHB1 (ABI3) (M, Brain)	LINC02073	fujita_excitatory eQTL	7.94477e-05	0	150
PHB1 (ABI3) (M, Brain)	AC040934.1	fujita_excitatory eQTL	1.22139e-05	0	14
PHB1 (ABI3) (M, Brain)	LRRC59	fujita_inhibitory eQTL	0.120013	0	1603
PHB1 (ABI3) (M, Brain)	PPP1R9B	fujita_inhibitory eQTL	0.0548722	0	2075
PHB1 (ABI3) (M, Brain)	MRPL27	fujita_inhibitory eQTL	0.0436874	0	1648
PHB1 (ABI3) (M, Brain)	ZNF652	fujita_inhibitory eQTL	0.0330138	0	3385
PHB1 (ABI3) (M, Brain)	PHB	fujita_inhibitory eQTL	0.0282025	0	3492
PHB1 (ABI3) (M, Brain)	FAM117A	fujita_inhibitory eQTL	0.0279833	0	2754
PHB1 (ABI3) (M, Brain)	SAMD14	fujita_inhibitory eQTL	0.0274178	0.0163849	2138
PHB1 (ABI3) (M, Brain)	SNF8	fujita_inhibitory eQTL	0.0266493	0.0101236	2571
PHB1 (ABI3) (M, Brain)	KAT7	fujita_inhibitory eQTL	0.0241751	0	2754
PHB1 (ABI3) (M, Brain)	SPOP	fujita_inhibitory eQTL	0.0235797	0	2988
PHB1 (ABI3) (M, Brain)	SLC35B1	fujita_inhibitory eQTL	0.0234974	0	2920
PHB1 (ABI3) (M, Brain)	UBE2Z	fujita_inhibitory eQTL	0.0233309	0	2471
PHB1 (ABI3) (M, Brain)	CALCOCO2	fujita_inhibitory eQTL	0.0163921	0.00569706	2340
PHB1 (ABI3) (M, Brain)	CDK5RAP3	fujita_inhibitory eQTL	0.0083127	0	1113
PHB1 (ABI3) (M, Brain)	AC004797.1	fujita_inhibitory eQTL	0.00559924	0.00342653	3089
PHB1 (ABI3) (M, Brain)	ITGA3	fujita_inhibitory eQTL	0.00416676	0.00193425	2279
PHB1 (ABI3) (M, Brain)	ATP5MC1	fujita_inhibitory eQTL	0.00279782	0.00337941	2418
PHB1 (ABI3) (M, Brain)	RSAD1	fujita_inhibitory eQTL	0.00306491	0	1474
PHB1 (ABI3) (M, Brain)	SPATA20	fujita_inhibitory eQTL	0.00282115	0	1354
PHB1 (ABI3) (M, Brain)	SNX11	fujita_inhibitory eQTL	0.00199719	0	1260
PHB1 (ABI3) (M, Brain)	PDK2	fujita_inhibitory eQTL	0.00140543	0.00177298	2240
PHB1 (ABI3) (M, Brain)	SP2-AS1	fujita_inhibitory eQTL	0.00166549	0	1045
PHB1 (ABI3) (M, Brain)	OSBPL7	fujita_inhibitory eQTL	0.00162075	0	797
PHB1 (ABI3) (M, Brain)	CACNA1G	fujita_inhibitory eQTL	0.00156499	0	1338
PHB1 (ABI3) (M, Brain)	PNPO	fujita_inhibitory eQTL	0.00155566	0	1045
PHB1 (ABI3) (M, Brain)	XYLT2	fujita_inhibitory eQTL	0.00136125	0.00152466	1698
PHB1 (ABI3) (M, Brain)	NFE2L1	fujita_inhibitory eQTL	0.00152129	0	1209
PHB1 (ABI3) (M, Brain)	SP2	fujita_inhibitory eQTL	0.00148749	0	934
PHB1 (ABI3) (M, Brain)	SCRN2	fujita_inhibitory eQTL	0.00147573	0	835
PHB1 (ABI3) (M, Brain)	CBX1	fujita_inhibitory eQTL	0.00135539	0	1257
PHB1 (ABI3) (M, Brain)	MRPL10	fujita_inhibitory eQTL	0.00131167	0	812
PHB1 (ABI3) (M, Brain)	ANKRD40	fujita_inhibitory eQTL	0.00110368	0	1221
PHB1 (ABI3) (M, Brain)	TOB1-AS1	fujita_inhibitory eQTL	0.00100566	0	1121
PHB1 (ABI3) (M, Brain)	LUC7L3	fujita_inhibitory eQTL	0.000971942	0	1211
PHB1 (ABI3) (M, Brain)	TBKBP1	fujita_inhibitory eQTL	0.000910658	0	536
PHB1 (ABI3) (M, Brain)	AC005920.2	fujita_inhibitory eQTL	0.000893675	0	714
PHB1 (ABI3) (M, Brain)	TOB1	fujita_inhibitory eQTL	0.000890579	0	1119
PHB1 (ABI3) (M, Brain)	KPNB1	fujita_inhibitory eQTL	0.000719608	0	454
PHB1 (ABI3) (M, Brain)	NME2	fujita_inhibitory eQTL	0.000702408	0	522
PHB1 (ABI3) (M, Brain)	SPAG9	fujita_inhibitory eQTL	0.000652894	0	562
PHB1 (ABI3) (M, Brain)	NME1	fujita_inhibitory eQTL	0.0004457	0	535
PHB1 (ABI3) (M, Brain)	AC025682.1	fujita_inhibitory eQTL	0.000432903	0	454
PHB1 (ABI3) (M, Brain)	AC006141.1	fujita_inhibitory eQTL	0.000314556	0	344
PHB1 (ABI3) (M, Brain)	MBTD1	fujita_inhibitory eQTL	0.000270262	0	322
PHB1 (ABI3) (M, Brain)	UTP18	fujita_inhibitory eQTL	0.000223465	0	321
PHB1 (ABI3) (M, Brain)	NPEPPS	fujita_inhibitory eQTL	0.000180581	0	233
PHB1 (ABI3) (M, Brain)	AC040934.1	fujita_inhibitory eQTL	1.96897e-05	0	14
PHB1 (ABI3) (M, Brain)	ATP5MC1	fujita_microglia eQTL	0.106025	0	2418
PHB1 (ABI3) (M, Brain)	KAT7	fujita_microglia eQTL	0.0791673	0.0361203	2754
PHB1 (ABI3) (M, Brain)	ZNF652	fujita_microglia eQTL	0.0512989	0.0376703	3385
PHB1 (ABI3) (M, Brain)	AC004797.1	fujita_microglia eQTL	0.0475395	0.0449602	3089
PHB1 (ABI3) (M, Brain)	CALCOCO2	fujita_microglia eQTL	0.0315779	0.0219469	2340
PHB1 (ABI3) (M, Brain)	ABI3	fujita_microglia eQTL	0.0312869	0	3045
PHB1 (ABI3) (M, Brain)	SNF8	fujita_microglia eQTL	0.0272121	0	2571
PHB1 (ABI3) (M, Brain)	PPP1R9B	fujita_microglia eQTL	0.0257591	0	2075
PHB1 (ABI3) (M, Brain)	SPOP	fujita_microglia eQTL	0.0250774	0	2988
PHB1 (ABI3) (M, Brain)	ACSF2	fujita_microglia eQTL	0.0232478	0	1567
PHB1 (ABI3) (M, Brain)	UBE2Z	fujita_microglia eQTL	0.0117	0.00498134	2471
PHB1 (ABI3) (M, Brain)	CDK5RAP3	fujita_microglia eQTL	0.00397314	0	1113
PHB1 (ABI3) (M, Brain)	CBX1	fujita_microglia eQTL	0.00206832	0	1257
PHB1 (ABI3) (M, Brain)	NFE2L1	fujita_microglia eQTL	0.00151391	0	1209
PHB1 (ABI3) (M, Brain)	LUC7L3	fujita_microglia eQTL	0.00105746	0	1211
PHB1 (ABI3) (M, Brain)	ANKRD40	fujita_microglia eQTL	0.0010528	0	1221
PHB1 (ABI3) (M, Brain)	KPNB1	fujita_microglia eQTL	0.000593907	0	454
PHB1 (ABI3) (M, Brain)	AC025682.1	fujita_microglia eQTL	0.00047227	0	454
PHB1 (ABI3) (M, Brain)	SPAG9	fujita_microglia eQTL	0.000455183	0	562
PHB1 (ABI3) (M, Brain)	NME2	fujita_microglia eQTL	0.00043806	0	522
PHB1 (ABI3) (M, Brain)	UTP18	fujita_microglia eQTL	0.000426188	0	321
PHB1 (ABI3) (M, Brain)	MBTD1	fujita_microglia eQTL	0.000278416	0	322
PHB1 (ABI3) (M, Brain)	NPEPPS	fujita_microglia eQTL	0.000179633	0	233
PHB1 (ABI3) (M, Brain)	AC004797.1	fujita_oligodendrocytes eQTL	0.120879	0.0987142	3089
PHB1 (ABI3) (M, Brain)	CALCOCO2	fujita_oligodendrocytes eQTL	0.109084	0	2340
PHB1 (ABI3) (M, Brain)	PPP1R9B	fujita_oligodendrocytes eQTL	0.051351	0	2075
PHB1 (ABI3) (M, Brain)	KAT7	fujita_oligodendrocytes eQTL	0.043641	0	2754
PHB1 (ABI3) (M, Brain)	SPOP	fujita_oligodendrocytes eQTL	0.0382084	0	2988
PHB1 (ABI3) (M, Brain)	ATP5MC1	fujita_oligodendrocytes eQTL	0.0325795	0	2418
PHB1 (ABI3) (M, Brain)	ZNF652	fujita_oligodendrocytes eQTL	0.0291165	0	3385
PHB1 (ABI3) (M, Brain)	NGFR	fujita_oligodendrocytes eQTL	0.0288536	0	3321
PHB1 (ABI3) (M, Brain)	LRRC59	fujita_oligodendrocytes eQTL	0.0279991	0.0110777	1603
PHB1 (ABI3) (M, Brain)	AC091180.5	fujita_oligodendrocytes eQTL	0.027573	0.0183299	3403
PHB1 (ABI3) (M, Brain)	PHB	fujita_oligodendrocytes eQTL	0.0273546	0	3492
PHB1 (ABI3) (M, Brain)	AC091180.2	fujita_oligodendrocytes eQTL	0.0268176	0	3385
PHB1 (ABI3) (M, Brain)	SLC35B1	fujita_oligodendrocytes eQTL	0.0264084	0	2920
PHB1 (ABI3) (M, Brain)	ITGA3	fujita_oligodendrocytes eQTL	0.0261704	0	2279
PHB1 (ABI3) (M, Brain)	SAMD14	fujita_oligodendrocytes eQTL	0.025303	0	2138
PHB1 (ABI3) (M, Brain)	TAC4	fujita_oligodendrocytes eQTL	0.0231356	0.0135352	2648
PHB1 (ABI3) (M, Brain)	MRPL27	fujita_oligodendrocytes eQTL	0.0213513	0.0104977	1648
PHB1 (ABI3) (M, Brain)	SNF8	fujita_oligodendrocytes eQTL	0.0191503	0.0101513	2571
PHB1 (ABI3) (M, Brain)	PDK2	fujita_oligodendrocytes eQTL	0.0171376	0.00608435	2240
PHB1 (ABI3) (M, Brain)	CDK5RAP3	fujita_oligodendrocytes eQTL	0.00540818	0	1113
PHB1 (ABI3) (M, Brain)	UBE2Z	fujita_oligodendrocytes eQTL	0.0038571	0.00423744	2471
PHB1 (ABI3) (M, Brain)	SNX11	fujita_oligodendrocytes eQTL	0.00337416	0	1260
PHB1 (ABI3) (M, Brain)	PNPO	fujita_oligodendrocytes eQTL	0.00256687	0	1045
PHB1 (ABI3) (M, Brain)	SPATA20	fujita_oligodendrocytes eQTL	0.00220701	0	1354
PHB1 (ABI3) (M, Brain)	NFE2L1	fujita_oligodendrocytes eQTL	0.00219495	0	1209
PHB1 (ABI3) (M, Brain)	RSAD1	fujita_oligodendrocytes eQTL	0.00197073	0	1474
PHB1 (ABI3) (M, Brain)	SCRN2	fujita_oligodendrocytes eQTL	0.00172796	0	835
PHB1 (ABI3) (M, Brain)	CBX1	fujita_oligodendrocytes eQTL	0.00162577	0	1257
PHB1 (ABI3) (M, Brain)	XYLT2	fujita_oligodendrocytes eQTL	0.00131965	0.00148301	1698
PHB1 (ABI3) (M, Brain)	SP2-AS1	fujita_oligodendrocytes eQTL	0.00132345	0	1045
PHB1 (ABI3) (M, Brain)	AC005921.2	fujita_oligodendrocytes eQTL	0.00130889	0	1238
PHB1 (ABI3) (M, Brain)	LUC7L3	fujita_oligodendrocytes eQTL	0.00130781	0	1211
PHB1 (ABI3) (M, Brain)	OSBPL7	fujita_oligodendrocytes eQTL	0.00126203	0	797
PHB1 (ABI3) (M, Brain)	ANKRD40	fujita_oligodendrocytes eQTL	0.0012603	0	1221
PHB1 (ABI3) (M, Brain)	MRPL10	fujita_oligodendrocytes eQTL	0.00111031	0	812
PHB1 (ABI3) (M, Brain)	SP2	fujita_oligodendrocytes eQTL	0.00110117	0	934
PHB1 (ABI3) (M, Brain)	TOB1-AS1	fujita_oligodendrocytes eQTL	0.00107622	0	1121
PHB1 (ABI3) (M, Brain)	AC025682.1	fujita_oligodendrocytes eQTL	0.000945828	0	454
PHB1 (ABI3) (M, Brain)	TOB1	fujita_oligodendrocytes eQTL	0.000862773	0	1119
PHB1 (ABI3) (M, Brain)	KPNB1	fujita_oligodendrocytes eQTL	0.000709412	0	454
PHB1 (ABI3) (M, Brain)	TBKBP1	fujita_oligodendrocytes eQTL	0.000598278	0	536
PHB1 (ABI3) (M, Brain)	NME2	fujita_oligodendrocytes eQTL	0.000548338	0	522
PHB1 (ABI3) (M, Brain)	AC005920.2	fujita_oligodendrocytes eQTL	0.000547153	0	714
PHB1 (ABI3) (M, Brain)	UTP18	fujita_oligodendrocytes eQTL	0.000529667	0	321
PHB1 (ABI3) (M, Brain)	SPAG9	fujita_oligodendrocytes eQTL	0.00047312	0	562
PHB1 (ABI3) (M, Brain)	NME1	fujita_oligodendrocytes eQTL	0.000435045	0	535
PHB1 (ABI3) (M, Brain)	NPEPPS	fujita_oligodendrocytes eQTL	0.000392213	0	233
PHB1 (ABI3) (M, Brain)	AC006141.1	fujita_oligodendrocytes eQTL	0.0003527	0	344
PHB1 (ABI3) (M, Brain)	MBTD1	fujita_oligodendrocytes eQTL	0.000307399	0	322
PHB1 (ABI3) (M, Brain)	LINC02073	fujita_oligodendrocytes eQTL	7.31032e-05	0	150
PHB1 (ABI3) (M, Brain)	AC040934.1	fujita_oligodendrocytes eQTL	4.18882e-05	0	14
PHB1 (ABI3) (M, Brain)	UBE2Z	fujita_opc eQTL	0.0394186	0	2471
PHB1 (ABI3) (M, Brain)	PHB	fujita_opc eQTL	0.0388705	0	3492
PHB1 (ABI3) (M, Brain)	ZNF652	fujita_opc eQTL	0.0350024	0	3385
PHB1 (ABI3) (M, Brain)	ATP5MC1	fujita_opc eQTL	0.0266732	0	2418
PHB1 (ABI3) (M, Brain)	SPOP	fujita_opc eQTL	0.0258207	0	2988
PHB1 (ABI3) (M, Brain)	KAT7	fujita_opc eQTL	0.0256432	0	2754
PHB1 (ABI3) (M, Brain)	CALCOCO2	fujita_opc eQTL	0.025203	0	2340
PHB1 (ABI3) (M, Brain)	SNF8	fujita_opc eQTL	0.0251558	0	2571
PHB1 (ABI3) (M, Brain)	PDK2	fujita_opc eQTL	0.0250542	0	2240
PHB1 (ABI3) (M, Brain)	CDK5RAP3	fujita_opc eQTL	0.00724435	0	1113
PHB1 (ABI3) (M, Brain)	AC004797.1	fujita_opc eQTL	0.00344106	0.00298081	3089
PHB1 (ABI3) (M, Brain)	RSAD1	fujita_opc eQTL	0.00202694	0	1474
PHB1 (ABI3) (M, Brain)	CACNA1G	fujita_opc eQTL	0.00174741	0	1338
PHB1 (ABI3) (M, Brain)	CBX1	fujita_opc eQTL	0.00159123	0	1257
PHB1 (ABI3) (M, Brain)	LUC7L3	fujita_opc eQTL	0.00157199	0	1211
PHB1 (ABI3) (M, Brain)	NFE2L1	fujita_opc eQTL	0.00155318	0	1209
PHB1 (ABI3) (M, Brain)	ANKRD40	fujita_opc eQTL	0.00116198	0	1221
PHB1 (ABI3) (M, Brain)	TOB1	fujita_opc eQTL	0.001102	0	1119
PHB1 (ABI3) (M, Brain)	AC025682.1	fujita_opc eQTL	0.000919708	0	454
PHB1 (ABI3) (M, Brain)	SPAG9	fujita_opc eQTL	0.000693723	0	562
PHB1 (ABI3) (M, Brain)	NME2	fujita_opc eQTL	0.000490807	0	522
PHB1 (ABI3) (M, Brain)	NME1	fujita_opc eQTL	0.000461207	0	535
PHB1 (ABI3) (M, Brain)	KPNB1	fujita_opc eQTL	0.000455928	0	454
PHB1 (ABI3) (M, Brain)	UTP18	fujita_opc eQTL	0.000317675	0	321
PHB1 (ABI3) (M, Brain)	MBTD1	fujita_opc eQTL	0.000294027	0	322
PHB1 (ABI3) (M, Brain)	NPEPPS	fujita_opc eQTL	0.000219084	0	233
PHB1 (ABI3) (M, Brain)	PHOSPHO1	kosoy_microglia caQTL	0.0881925	0	190
PHB1 (ABI3) (M, Brain)	ZNF652	kosoy_microglia eQTL	0.138972	0.10552	1407
PHB1 (ABI3) (M, Brain)	FLJ40194	kosoy_microglia eQTL	0.130471	0.0846013	1542
PHB1 (ABI3) (M, Brain)	ENSG00000279036	kosoy_microglia eQTL	0.110441	0.042467	1691
PHB1 (ABI3) (M, Brain)	ZNF652-AS1	kosoy_microglia eQTL	0.109128	0	749
PHB1 (ABI3) (M, Brain)	RNU6-826P	kosoy_microglia eQTL	0.107067	0.0640706	1919
PHB1 (ABI3) (M, Brain)	SLC35B1	kosoy_microglia eQTL	0.0784844	0.0206431	1432
PHB1 (ABI3) (M, Brain)	SNF8	kosoy_microglia eQTL	0.0457171	0.0208645	1699
PHB1 (ABI3) (M, Brain)	SRP14P3	kosoy_microglia eQTL	0.0429917	0.0310687	622
PHB1 (ABI3) (M, Brain)	ENSG00000204584	kosoy_microglia eQTL	0.0427144	0	653
PHB1 (ABI3) (M, Brain)	EIF4EP2	kosoy_microglia eQTL	0.0417459	0	1476
PHB1 (ABI3) (M, Brain)	ENSG00000250948	kosoy_microglia eQTL	0.0405571	0.0163114	761
PHB1 (ABI3) (M, Brain)	ABI3	kosoy_microglia eQTL	0.0371019	0	1578
PHB1 (ABI3) (M, Brain)	GNGT2	kosoy_microglia eQTL	0.0368512	0.0171706	1578
PHB1 (ABI3) (M, Brain)	SPOP	kosoy_microglia eQTL	0.0366867	0	1456
PHB1 (ABI3) (M, Brain)	ENSG00000250310	kosoy_microglia eQTL	0.0365757	0	1756
PHB1 (ABI3) (M, Brain)	ENSG00000250751	kosoy_microglia eQTL	0.0351953	0	1628
PHB1 (ABI3) (M, Brain)	ENSG00000262039	kosoy_microglia eQTL	0.0320197	0.0300234	765
PHB1 (ABI3) (M, Brain)	IGF2BP1	kosoy_microglia eQTL	0.03133	0.024415	1677
PHB1 (ABI3) (M, Brain)	NGFR	kosoy_microglia eQTL	0.0299491	0	1692
PHB1 (ABI3) (M, Brain)	MIR6129	kosoy_microglia eQTL	0.0298401	0	1635
PHB1 (ABI3) (M, Brain)	ENSG00000262837	kosoy_microglia eQTL	0.0294605	0.0151684	656
PHB1 (ABI3) (M, Brain)	FAM117A	kosoy_microglia eQTL	0.0285802	0.00899221	1481
PHB1 (ABI3) (M, Brain)	ENSG00000248954	kosoy_microglia eQTL	0.0285117	0	1718
PHB1 (ABI3) (M, Brain)	ENSG00000251550	kosoy_microglia eQTL	0.0284387	0	1920
PHB1 (ABI3) (M, Brain)	NXPH3	kosoy_microglia eQTL	0.0280253	0	1753
PHB1 (ABI3) (M, Brain)	KAT7	kosoy_microglia eQTL	0.0264821	0	1481
PHB1 (ABI3) (M, Brain)	TAC4	kosoy_microglia eQTL	0.0260297	0.0139075	1711
PHB1 (ABI3) (M, Brain)	PHOSPHO1	kosoy_microglia eQTL	0.023447	0.0112695	1555
PHB1 (ABI3) (M, Brain)	PHB1	kosoy_microglia eQTL	0.0199012	0.00713579	1460
PHB1 (ABI3) (M, Brain)	SUMO2P17	kosoy_microglia eQTL	0.0154971	0	1903
PHB1 (ABI3) (M, Brain)	HOXB13	kosoy_microglia eQTL	0.0134177	0	1562
PHB1 (ABI3) (M, Brain)	ENSG00000230532	kosoy_microglia eQTL	0.0131699	0.00280539	1229
PHB1 (ABI3) (M, Brain)	UBE2Z	kosoy_microglia eQTL	0.00443859	0.00827491	1706
PHB1 (ABI3) (M, Brain)	PDK2	kosoy_microglia eQTL	0.00612099	0	1253
PHB1 (ABI3) (M, Brain)	ENSG00000270781	kosoy_microglia eQTL	0.00584895	0	1886
PHB1 (ABI3) (M, Brain)	CALCOCO2	kosoy_microglia eQTL	0.00543683	0	1561
PHB1 (ABI3) (M, Brain)	XYLT2	kosoy_microglia eQTL	0.00541634	0	1111
PHB1 (ABI3) (M, Brain)	RNU6-1152P	kosoy_microglia eQTL	0.00112385	0.005125	554
PHB1 (ABI3) (M, Brain)	HOXB2	kosoy_microglia eQTL	0.00456756	0	1006
PHB1 (ABI3) (M, Brain)	ATP5MC1	kosoy_microglia eQTL	0.00424422	0	1671
PHB1 (ABI3) (M, Brain)	HOXB3	kosoy_microglia eQTL	0.00155528	0.00379856	802
PHB1 (ABI3) (M, Brain)	ITGA3	kosoy_microglia eQTL	0.00331623	0	1286
PHB1 (ABI3) (M, Brain)	CDK5RAP3	kosoy_microglia eQTL	0.00111486	0.00316463	111
PHB1 (ABI3) (M, Brain)	ENSG00000276851	kosoy_microglia eQTL	0.00279215	0	1400
PHB1 (ABI3) (M, Brain)	ENSG00000272763	kosoy_microglia eQTL	0.00263193	0	1376
PHB1 (ABI3) (M, Brain)	HOXB9	kosoy_microglia eQTL	0.00252066	0	1305
PHB1 (ABI3) (M, Brain)	HOXB-AS1	kosoy_microglia eQTL	0.00244746	0	1006
PHB1 (ABI3) (M, Brain)	SPATA20	kosoy_microglia eQTL	0.00242143	0	687
PHB1 (ABI3) (M, Brain)	HOXB8	kosoy_microglia eQTL	0.00240312	0	1257
PHB1 (ABI3) (M, Brain)	SGCA	kosoy_microglia eQTL	0.00231999	0	1350
PHB1 (ABI3) (M, Brain)	LINC02086	kosoy_microglia eQTL	0.00223449	0	1376
PHB1 (ABI3) (M, Brain)	ENSG00000257178	kosoy_microglia eQTL	0.0022341	0	1210
PHB1 (ABI3) (M, Brain)	HOXB6	kosoy_microglia eQTL	0.00219617	0	1231
PHB1 (ABI3) (M, Brain)	ENSG00000275025	kosoy_microglia eQTL	0.00216135	0	1398
PHB1 (ABI3) (M, Brain)	H1-9P	kosoy_microglia eQTL	0.00185584	0	1336
PHB1 (ABI3) (M, Brain)	HOXB-AS3	kosoy_microglia eQTL	0.00183455	0	1167
PHB1 (ABI3) (M, Brain)	HOXB5	kosoy_microglia eQTL	0.00181723	0	1220
PHB1 (ABI3) (M, Brain)	HOXB7	kosoy_microglia eQTL	0.00178929	0	1186
PHB1 (ABI3) (M, Brain)	DLX4	kosoy_microglia eQTL	0.00173939	0	1617
PHB1 (ABI3) (M, Brain)	DLX3	kosoy_microglia eQTL	0.00168392	0	1542
PHB1 (ABI3) (M, Brain)	ENSG00000236472	kosoy_microglia eQTL	0.00164619	0	1374
PHB1 (ABI3) (M, Brain)	PPP1R9B	kosoy_microglia eQTL	0.00152886	0	1216
PHB1 (ABI3) (M, Brain)	ENSG00000253730	kosoy_microglia eQTL	0.00152182	0	1352
PHB1 (ABI3) (M, Brain)	HOXB-AS2	kosoy_microglia eQTL	0.00148991	0	1173
PHB1 (ABI3) (M, Brain)	ACSF2	kosoy_microglia eQTL	0.00145972	0	934
PHB1 (ABI3) (M, Brain)	ENSG00000249406	kosoy_microglia eQTL	0.00139681	0	1305
PHB1 (ABI3) (M, Brain)	ENSG00000279792	kosoy_microglia eQTL	0.00138979	0	1098
PHB1 (ABI3) (M, Brain)	ENSG00000261959	kosoy_microglia eQTL	0.00134902	0	1347
PHB1 (ABI3) (M, Brain)	ENSG00000250282	kosoy_microglia eQTL	0.00134855	0	1396
PHB1 (ABI3) (M, Brain)	SKAP1	kosoy_microglia eQTL	0.00132301	0	830
PHB1 (ABI3) (M, Brain)	TMEM92	kosoy_microglia eQTL	0.00121977	0	1269
PHB1 (ABI3) (M, Brain)	SKAP1-AS2	kosoy_microglia eQTL	0.00118913	0	750
PHB1 (ABI3) (M, Brain)	MRPL27	kosoy_microglia eQTL	0.00111585	0	1084
PHB1 (ABI3) (M, Brain)	LRRC59	kosoy_microglia eQTL	0.00110937	0	1031
PHB1 (ABI3) (M, Brain)	COL1A1	kosoy_microglia eQTL	0.00110389	0	1172
PHB1 (ABI3) (M, Brain)	CBX1	kosoy_microglia eQTL	0.00110311	0	322
PHB1 (ABI3) (M, Brain)	ENSG00000253102	kosoy_microglia eQTL	0.00108619	0	1139
PHB1 (ABI3) (M, Brain)	CHAD	kosoy_microglia eQTL	0.00100251	0	911
PHB1 (ABI3) (M, Brain)	EME1	kosoy_microglia eQTL	0.00095673	0	1084
PHB1 (ABI3) (M, Brain)	MRPS21P9	kosoy_microglia eQTL	0.000812009	0	957
PHB1 (ABI3) (M, Brain)	ENSG00000275897	kosoy_microglia eQTL	0.000774597	0	811
PHB1 (ABI3) (M, Brain)	MYCBPAP	kosoy_microglia eQTL	0.000758966	0	751
PHB1 (ABI3) (M, Brain)	SKAP1-AS1	kosoy_microglia eQTL	0.000730113	0	528
PHB1 (ABI3) (M, Brain)	HOXB4	kosoy_microglia eQTL	0.000718422	0	799
PHB1 (ABI3) (M, Brain)	RSAD1	kosoy_microglia eQTL	0.000709895	0	807
PHB1 (ABI3) (M, Brain)	ABCC3	kosoy_microglia eQTL	0.000660232	0	537
PHB1 (ABI3) (M, Brain)	PRR15L	kosoy_microglia eQTL	0.00017802	0.000651825	89
PHB1 (ABI3) (M, Brain)	EPN3	kosoy_microglia eQTL	0.000630331	0	407
PHB1 (ABI3) (M, Brain)	COPZ2	kosoy_microglia eQTL	0.000568355	0	240
PHB1 (ABI3) (M, Brain)	ENSG00000250286	kosoy_microglia eQTL	0.000565988	0	759
PHB1 (ABI3) (M, Brain)	SAMD14	kosoy_microglia eQTL	0.000553325	0	634
PHB1 (ABI3) (M, Brain)	CACNA1G-AS1	kosoy_microglia eQTL	0.000528893	0	702
PHB1 (ABI3) (M, Brain)	TMEM92-AS1	kosoy_microglia eQTL	0.000525024	0	575
PHB1 (ABI3) (M, Brain)	SNX11	kosoy_microglia eQTL	0.000482944	0	323
PHB1 (ABI3) (M, Brain)	CACNA1G	kosoy_microglia eQTL	0.000464988	0	377
PHB1 (ABI3) (M, Brain)	LUC7L3	kosoy_microglia eQTL	0.000455721	0	420
PHB1 (ABI3) (M, Brain)	RNU6-1201P	kosoy_microglia eQTL	0.000405086	0	349
PHB1 (ABI3) (M, Brain)	NFE2L1	kosoy_microglia eQTL	0.000386987	0	257
PHB1 (ABI3) (M, Brain)	Y_RNA	kosoy_microglia eQTL	0.000373777	0	494
PHB1 (ABI3) (M, Brain)	ANKRD40	kosoy_microglia eQTL	0.000337446	0	443
PHB1 (ABI3) (M, Brain)	ENSG00000278765	kosoy_microglia eQTL	0.000332591	0	309
PHB1 (ABI3) (M, Brain)	ENSG00000278963	kosoy_microglia eQTL	0.000331382	0	416
PHB1 (ABI3) (M, Brain)	WFIKKN2	kosoy_microglia eQTL	0.00032672	0	161
PHB1 (ABI3) (M, Brain)	NFE2L1-DT	kosoy_microglia eQTL	0.000314321	0	256
PHB1 (ABI3) (M, Brain)	ANKRD40CL	kosoy_microglia eQTL	0.000212977	0	310
PHB1 (ABI3) (M, Brain)	ENSG00000266601	kosoy_microglia eQTL	4.45e-05	0.000196081	39
PHB1 (ABI3) (M, Brain)	TOB1-AS1	kosoy_microglia eQTL	7.8e-05	0	93
PHB1 (ABI3) (M, Brain)	SP2-AS1	kosoy_microglia eQTL	5.92e-05	0	50
PHB1 (ABI3) (M, Brain)	TOB1	kosoy_microglia eQTL	5.52e-05	0	92
PHB1 (ABI3) (M, Brain)	PNPO	kosoy_microglia eQTL	5.14e-05	0	50
PHB1 (ABI3) (M, Brain)	ENSG00000262006	kosoy_microglia eQTL	4.2e-06	0	9
PHB1 (ABI3) (M, Brain)	NGFR	wingo_both_DLPFC eQTL	0.162837	0	1510
PHB1 (ABI3) (M, Brain)	CDK5RAP3	wingo_both_DLPFC eQTL	0.0482844	0.102577	118
PHB1 (ABI3) (M, Brain)	CBX1	wingo_both_DLPFC eQTL	0.0573728	0	327
PHB1 (ABI3) (M, Brain)	TTLL6	wingo_both_DLPFC eQTL	0.0564675	0	1549
PHB1 (ABI3) (M, Brain)	FAM117A	wingo_both_DLPFC eQTL	0.054119	0.0354549	1624
PHB1 (ABI3) (M, Brain)	NXPH3	wingo_both_DLPFC eQTL	0.0422636	0	1572
PHB1 (ABI3) (M, Brain)	PNPO	wingo_both_DLPFC eQTL	0.00521789	0.0369066	56
PHB1 (ABI3) (M, Brain)	PHOSPHO1	wingo_both_DLPFC eQTL	0.0368327	0.0242748	1563
PHB1 (ABI3) (M, Brain)	KAT7	wingo_both_DLPFC eQTL	0.0290145	0	1595
PHB1 (ABI3) (M, Brain)	ABI3	wingo_both_DLPFC eQTL	0.0275913	0	1585
PHB1 (ABI3) (M, Brain)	PHB1	wingo_both_DLPFC eQTL	0.0260292	0	1487
PHB1 (ABI3) (M, Brain)	SNX11	wingo_both_DLPFC eQTL	0.0145699	0	360
PHB1 (ABI3) (M, Brain)	ATP5MC1	wingo_both_DLPFC eQTL	0.00840153	0	1699
PHB1 (ABI3) (M, Brain)	ZNF652	wingo_both_DLPFC eQTL	0.00818845	0.00386125	1495
PHB1 (ABI3) (M, Brain)	ITGA3	wingo_both_DLPFC eQTL	0.00816153	0	1300
PHB1 (ABI3) (M, Brain)	XYLT2	wingo_both_DLPFC eQTL	0.00695628	0	1112
PHB1 (ABI3) (M, Brain)	CALCOCO2	wingo_both_DLPFC eQTL	0.00595709	0	1647
PHB1 (ABI3) (M, Brain)	ACSF2	wingo_both_DLPFC eQTL	0.00577547	0	939
PHB1 (ABI3) (M, Brain)	SPATA20	wingo_both_DLPFC eQTL	0.00574685	0	687
PHB1 (ABI3) (M, Brain)	RSAD1	wingo_both_DLPFC eQTL	0.00508162	0	827
PHB1 (ABI3) (M, Brain)	PDK2	wingo_both_DLPFC eQTL	0.00501403	0	1267
PHB1 (ABI3) (M, Brain)	CHAD	wingo_both_DLPFC eQTL	0.00500987	0	849
PHB1 (ABI3) (M, Brain)	SPOP	wingo_both_DLPFC eQTL	0.00351841	0.00375623	1691
PHB1 (ABI3) (M, Brain)	SNF8	wingo_both_DLPFC eQTL	0.00299959	0.00372376	1754
PHB1 (ABI3) (M, Brain)	SAMD14	wingo_both_DLPFC eQTL	0.00232491	0	1260
PHB1 (ABI3) (M, Brain)	MYCBPAP	wingo_both_DLPFC eQTL	0.00225143	0	775
PHB1 (ABI3) (M, Brain)	UBE2Z	wingo_both_DLPFC eQTL	0.00191339	0.00225011	1746
PHB1 (ABI3) (M, Brain)	SLC35B1	wingo_both_DLPFC eQTL	0.00206175	0.00204712	1467
PHB1 (ABI3) (M, Brain)	PPP1R9B	wingo_both_DLPFC eQTL	0.00129324	0	1245
PHB1 (ABI3) (M, Brain)	LRRC59	wingo_both_DLPFC eQTL	0.0011189	0	1084
PHB1 (ABI3) (M, Brain)	EPN3	wingo_both_DLPFC eQTL	0.000919858	0	715
PHB1 (ABI3) (M, Brain)	MRPL27	wingo_both_DLPFC eQTL	0.00091639	0	1092
PHB1 (ABI3) (M, Brain)	CACNA1G	wingo_both_DLPFC eQTL	0.000696263	0	652
PHB1 (ABI3) (M, Brain)	ABCC3	wingo_both_DLPFC eQTL	0.000495395	0	536
PHB1 (ABI3) (M, Brain)	ANKRD40	wingo_both_DLPFC eQTL	0.000356549	0	463
PHB1 (ABI3) (M, Brain)	LUC7L3	wingo_both_DLPFC eQTL	0.00032476	0	421
PHB1 (ABI3) (M, Brain)	NFE2L1	wingo_both_DLPFC eQTL	0.000233288	0	265
PHB1 (ABI3) (M, Brain)	COPZ2	wingo_both_DLPFC eQTL	0.000219783	0	235
PHB1 (ABI3) (M, Brain)	TOB1	wingo_both_DLPFC eQTL	5.9973e-05	0	107
PHB1 (ABI3) (M, Brain)	TOB1-AS1	wingo_both_DLPFC eQTL	5.84839e-05	0	94
PHB1 (ABI3) (M, Brain)	SP2	wingo_both_DLPFC eQTL	1.16366e-05	0	24
PHB1 (ABI3) (M, Brain)	PHB1	wingo_both_DLPFC pQTL	0.671908	0.325363	1487
PHB1 (ABI3) (M, Brain)	PHOSPHO1	wingo_both_DLPFC pQTL	0.255392	0.176766	1563
PHB1 (ABI3) (M, Brain)	PNPO	wingo_both_DLPFC pQTL	0.00622255	0.0434445	56
PHB1 (ABI3) (M, Brain)	KAT7	wingo_both_DLPFC pQTL	0.0375065	0	1595
PHB1 (ABI3) (M, Brain)	NXPH3	wingo_both_DLPFC pQTL	0.0319388	0	1572
PHB1 (ABI3) (M, Brain)	ABI3	wingo_both_DLPFC pQTL	0.0223376	0	1585
PHB1 (ABI3) (M, Brain)	PDK2	wingo_both_DLPFC pQTL	0.021237	0	1267
PHB1 (ABI3) (M, Brain)	ACSF2	wingo_both_DLPFC pQTL	0.00873424	0	939
PHB1 (ABI3) (M, Brain)	CALCOCO2	wingo_both_DLPFC pQTL	0.00433435	0	1647
PHB1 (ABI3) (M, Brain)	SAMD14	wingo_both_DLPFC pQTL	0.00396676	0	1260
PHB1 (ABI3) (M, Brain)	ATP5MC1	wingo_both_DLPFC pQTL	0.00325694	0	1699
PHB1 (ABI3) (M, Brain)	SNF8	wingo_both_DLPFC pQTL	0.00313725	0.00288683	1754
PHB1 (ABI3) (M, Brain)	UBE2Z	wingo_both_DLPFC pQTL	0.00184799	0.0022727	1746
PHB1 (ABI3) (M, Brain)	SPATA20	wingo_both_DLPFC pQTL	0.00202807	0	687
PHB1 (ABI3) (M, Brain)	ITGA3	wingo_both_DLPFC pQTL	0.00138731	0	1300
PHB1 (ABI3) (M, Brain)	LRRC59	wingo_both_DLPFC pQTL	0.00127436	0	1084
PHB1 (ABI3) (M, Brain)	MRPL27	wingo_both_DLPFC pQTL	0.00121626	0	1092
PHB1 (ABI3) (M, Brain)	PPP1R9B	wingo_both_DLPFC pQTL	0.00119647	0	1245
PHB1 (ABI3) (M, Brain)	RSAD1	wingo_both_DLPFC pQTL	0.00104424	0	827
PHB1 (ABI3) (M, Brain)	COL1A1	wingo_both_DLPFC pQTL	0.00103737	0	1208
PHB1 (ABI3) (M, Brain)	SNX11	wingo_both_DLPFC pQTL	0.000893809	0	360
PHB1 (ABI3) (M, Brain)	SKAP1	wingo_both_DLPFC pQTL	0.000886348	0	860
PHB1 (ABI3) (M, Brain)	LUC7L3	wingo_both_DLPFC pQTL	0.000608863	0	421
PHB1 (ABI3) (M, Brain)	CBX1	wingo_both_DLPFC pQTL	0.000498418	0	327
PHB1 (ABI3) (M, Brain)	EPN3	wingo_both_DLPFC pQTL	0.000474725	0	715
PHB1 (ABI3) (M, Brain)	ANKRD40	wingo_both_DLPFC pQTL	0.000364617	0	463
PHB1 (ABI3) (M, Brain)	CDK5RAP3	wingo_both_DLPFC pQTL	9.6e-05	0	118
PHB1 (ABI3) (M, Brain)	NXPH3	wingo_female_DLPFC eQTL	0.13787	0	1572
PHB1 (ABI3) (M, Brain)	PHOSPHO1	wingo_female_DLPFC eQTL	0.13644	0	1563
PHB1 (ABI3) (M, Brain)	CDK5RAP3	wingo_female_DLPFC eQTL	0.0545028	0.0771324	118
PHB1 (ABI3) (M, Brain)	NGFR	wingo_female_DLPFC eQTL	0.0769956	0	1510
PHB1 (ABI3) (M, Brain)	TTLL6	wingo_female_DLPFC eQTL	0.0724026	0	1549
PHB1 (ABI3) (M, Brain)	FAM117A	wingo_female_DLPFC eQTL	0.0459948	0	1624
PHB1 (ABI3) (M, Brain)	UBE2Z	wingo_female_DLPFC eQTL	0.0398143	0.0255976	1746
PHB1 (ABI3) (M, Brain)	PHB1	wingo_female_DLPFC eQTL	0.0314267	0	1487
PHB1 (ABI3) (M, Brain)	KAT7	wingo_female_DLPFC eQTL	0.0307883	0	1595
PHB1 (ABI3) (M, Brain)	ABI3	wingo_female_DLPFC eQTL	0.0285535	0	1585
PHB1 (ABI3) (M, Brain)	ZNF652	wingo_female_DLPFC eQTL	0.0231037	0.00359808	1495
PHB1 (ABI3) (M, Brain)	SLC35B1	wingo_female_DLPFC eQTL	0.0183499	0.00656658	1467
PHB1 (ABI3) (M, Brain)	ATP5MC1	wingo_female_DLPFC eQTL	0.0102797	0	1699
PHB1 (ABI3) (M, Brain)	PDK2	wingo_female_DLPFC eQTL	0.00977166	0	1267
PHB1 (ABI3) (M, Brain)	SPOP	wingo_female_DLPFC eQTL	0.00893272	0.00429924	1691
PHB1 (ABI3) (M, Brain)	ITGA3	wingo_female_DLPFC eQTL	0.00696821	0	1300
PHB1 (ABI3) (M, Brain)	XYLT2	wingo_female_DLPFC eQTL	0.00610031	0	1112
PHB1 (ABI3) (M, Brain)	CALCOCO2	wingo_female_DLPFC eQTL	0.00603572	0	1647
PHB1 (ABI3) (M, Brain)	ACSF2	wingo_female_DLPFC eQTL	0.00578835	0	939
PHB1 (ABI3) (M, Brain)	CBX1	wingo_female_DLPFC eQTL	0.00545317	0	327
PHB1 (ABI3) (M, Brain)	RSAD1	wingo_female_DLPFC eQTL	0.00507631	0	827
PHB1 (ABI3) (M, Brain)	CHAD	wingo_female_DLPFC eQTL	0.00502226	0	849
PHB1 (ABI3) (M, Brain)	SNF8	wingo_female_DLPFC eQTL	0.00337277	0.0041482	1754
PHB1 (ABI3) (M, Brain)	SAMD14	wingo_female_DLPFC eQTL	0.00279711	0	1260
PHB1 (ABI3) (M, Brain)	SPATA20	wingo_female_DLPFC eQTL	0.00226404	0	687
PHB1 (ABI3) (M, Brain)	SNX11	wingo_female_DLPFC eQTL	0.00192474	0	360
PHB1 (ABI3) (M, Brain)	LRRC59	wingo_female_DLPFC eQTL	0.00172858	0	1084
PHB1 (ABI3) (M, Brain)	PPP1R9B	wingo_female_DLPFC eQTL	0.0013267	0	1245
PHB1 (ABI3) (M, Brain)	MRPL27	wingo_female_DLPFC eQTL	0.000976518	0	1092
PHB1 (ABI3) (M, Brain)	MYCBPAP	wingo_female_DLPFC eQTL	0.000897726	0	775
PHB1 (ABI3) (M, Brain)	ABCC3	wingo_female_DLPFC eQTL	0.000793538	0	536
PHB1 (ABI3) (M, Brain)	EPN3	wingo_female_DLPFC eQTL	0.000738846	0	715
PHB1 (ABI3) (M, Brain)	PNPO	wingo_female_DLPFC eQTL	0.000145507	0.000684832	56
PHB1 (ABI3) (M, Brain)	CACNA1G	wingo_female_DLPFC eQTL	0.000593177	0	652
PHB1 (ABI3) (M, Brain)	ANKRD40	wingo_female_DLPFC eQTL	0.000512834	0	463
PHB1 (ABI3) (M, Brain)	COPZ2	wingo_female_DLPFC eQTL	0.000413391	0	235
PHB1 (ABI3) (M, Brain)	LUC7L3	wingo_female_DLPFC eQTL	0.000338867	0	421
PHB1 (ABI3) (M, Brain)	NFE2L1	wingo_female_DLPFC eQTL	0.000331214	0	265
PHB1 (ABI3) (M, Brain)	TOB1-AS1	wingo_female_DLPFC eQTL	6.83121e-05	0	94
PHB1 (ABI3) (M, Brain)	TOB1	wingo_female_DLPFC eQTL	6.55582e-05	0	107
PHB1 (ABI3) (M, Brain)	SP2	wingo_female_DLPFC eQTL	1.26851e-05	0	24
PHB1 (ABI3) (M, Brain)	PHB1	wingo_female_DLPFC pQTL	0.110181	0.0694321	1487
PHB1 (ABI3) (M, Brain)	PHOSPHO1	wingo_female_DLPFC pQTL	0.0861004	0	1563
PHB1 (ABI3) (M, Brain)	KAT7	wingo_female_DLPFC pQTL	0.0613541	0	1595
PHB1 (ABI3) (M, Brain)	NXPH3	wingo_female_DLPFC pQTL	0.0554279	0	1572
PHB1 (ABI3) (M, Brain)	ABI3	wingo_female_DLPFC pQTL	0.0297642	0	1585
PHB1 (ABI3) (M, Brain)	PDK2	wingo_female_DLPFC pQTL	0.0224417	0	1267
PHB1 (ABI3) (M, Brain)	UBE2Z	wingo_female_DLPFC pQTL	0.00642661	0.00420824	1746
PHB1 (ABI3) (M, Brain)	PNPO	wingo_female_DLPFC pQTL	0.000637375	0.00624472	56
PHB1 (ABI3) (M, Brain)	CALCOCO2	wingo_female_DLPFC pQTL	0.0043852	0	1647
PHB1 (ABI3) (M, Brain)	ATP5MC1	wingo_female_DLPFC pQTL	0.00383086	0	1699
PHB1 (ABI3) (M, Brain)	ACSF2	wingo_female_DLPFC pQTL	0.00251279	0	939
PHB1 (ABI3) (M, Brain)	SNF8	wingo_female_DLPFC pQTL	0.0023539	0.00213671	1754
PHB1 (ABI3) (M, Brain)	SAMD14	wingo_female_DLPFC pQTL	0.00231442	0	1260
PHB1 (ABI3) (M, Brain)	ITGA3	wingo_female_DLPFC pQTL	0.00171428	0	1300
PHB1 (ABI3) (M, Brain)	SPATA20	wingo_female_DLPFC pQTL	0.0012523	0	687
PHB1 (ABI3) (M, Brain)	PPP1R9B	wingo_female_DLPFC pQTL	0.00124457	0	1245
PHB1 (ABI3) (M, Brain)	COL1A1	wingo_female_DLPFC pQTL	0.00116609	0	1208
PHB1 (ABI3) (M, Brain)	SKAP1	wingo_female_DLPFC pQTL	0.00107136	0	860
PHB1 (ABI3) (M, Brain)	MRPL27	wingo_female_DLPFC pQTL	0.00105169	0	1092
PHB1 (ABI3) (M, Brain)	LRRC59	wingo_female_DLPFC pQTL	0.000905079	0	1084
PHB1 (ABI3) (M, Brain)	RSAD1	wingo_female_DLPFC pQTL	0.000737783	0	827
PHB1 (ABI3) (M, Brain)	LUC7L3	wingo_female_DLPFC pQTL	0.000596941	0	421
PHB1 (ABI3) (M, Brain)	EPN3	wingo_female_DLPFC pQTL	0.000511824	0	715
PHB1 (ABI3) (M, Brain)	ANKRD40	wingo_female_DLPFC pQTL	0.000388483	0	463
PHB1 (ABI3) (M, Brain)	CBX1	wingo_female_DLPFC pQTL	0.000330585	0	327
PHB1 (ABI3) (M, Brain)	SNX11	wingo_female_DLPFC pQTL	0.000296977	0	360
PHB1 (ABI3) (M, Brain)	CDK5RAP3	wingo_female_DLPFC pQTL	0.000132682	0	118
PHB1 (ABI3) (M, Brain)	CDK5RAP3	wingo_male_DLPFC eQTL	0.014045	0.0876561	118
PHB1 (ABI3) (M, Brain)	ABI3	wingo_male_DLPFC eQTL	0.0600175	0	1585
PHB1 (ABI3) (M, Brain)	FAM117A	wingo_male_DLPFC eQTL	0.0557724	0	1624
PHB1 (ABI3) (M, Brain)	NXPH3	wingo_male_DLPFC eQTL	0.0530003	0	1572
PHB1 (ABI3) (M, Brain)	NGFR	wingo_male_DLPFC eQTL	0.0521909	0	1510
PHB1 (ABI3) (M, Brain)	SLC35B1	wingo_male_DLPFC eQTL	0.0410637	0.0193242	1467
PHB1 (ABI3) (M, Brain)	PHOSPHO1	wingo_male_DLPFC eQTL	0.0342986	0	1563
PHB1 (ABI3) (M, Brain)	PHB1	wingo_male_DLPFC eQTL	0.0339776	0	1487
PHB1 (ABI3) (M, Brain)	ZNF652	wingo_male_DLPFC eQTL	0.0334935	0	1495
PHB1 (ABI3) (M, Brain)	KAT7	wingo_male_DLPFC eQTL	0.0324595	0	1595
PHB1 (ABI3) (M, Brain)	UBE2Z	wingo_male_DLPFC eQTL	0.0309173	0	1746
PHB1 (ABI3) (M, Brain)	SPOP	wingo_male_DLPFC eQTL	0.0295844	0.00563185	1691
PHB1 (ABI3) (M, Brain)	SNF8	wingo_male_DLPFC eQTL	0.0128304	0.008715	1754
PHB1 (ABI3) (M, Brain)	TTLL6	wingo_male_DLPFC eQTL	0.0086676	0	1549
PHB1 (ABI3) (M, Brain)	ATP5MC1	wingo_male_DLPFC eQTL	0.00852542	0	1699
PHB1 (ABI3) (M, Brain)	CALCOCO2	wingo_male_DLPFC eQTL	0.007472	0	1647
PHB1 (ABI3) (M, Brain)	CHAD	wingo_male_DLPFC eQTL	0.00489722	0	849
PHB1 (ABI3) (M, Brain)	PDK2	wingo_male_DLPFC eQTL	0.00456055	0	1267
PHB1 (ABI3) (M, Brain)	PNPO	wingo_male_DLPFC eQTL	0.000302887	0.0029902	56
PHB1 (ABI3) (M, Brain)	ITGA3	wingo_male_DLPFC eQTL	0.00227839	0	1300
PHB1 (ABI3) (M, Brain)	XYLT2	wingo_male_DLPFC eQTL	0.00185092	0	1112
PHB1 (ABI3) (M, Brain)	CACNA1G	wingo_male_DLPFC eQTL	0.00171829	0	652
PHB1 (ABI3) (M, Brain)	ACSF2	wingo_male_DLPFC eQTL	0.0014544	0	939
PHB1 (ABI3) (M, Brain)	SAMD14	wingo_male_DLPFC eQTL	0.00145262	0	1260
PHB1 (ABI3) (M, Brain)	PPP1R9B	wingo_male_DLPFC eQTL	0.00138994	0	1245
PHB1 (ABI3) (M, Brain)	RSAD1	wingo_male_DLPFC eQTL	0.00134188	0	827
PHB1 (ABI3) (M, Brain)	SPATA20	wingo_male_DLPFC eQTL	0.00109765	0	687
PHB1 (ABI3) (M, Brain)	MRPL27	wingo_male_DLPFC eQTL	0.00107073	0	1092
PHB1 (ABI3) (M, Brain)	LRRC59	wingo_male_DLPFC eQTL	0.000917204	0	1084
PHB1 (ABI3) (M, Brain)	SNX11	wingo_male_DLPFC eQTL	0.000825365	0	360
PHB1 (ABI3) (M, Brain)	MYCBPAP	wingo_male_DLPFC eQTL	0.000756069	0	775
PHB1 (ABI3) (M, Brain)	EPN3	wingo_male_DLPFC eQTL	0.000708614	0	715
PHB1 (ABI3) (M, Brain)	CBX1	wingo_male_DLPFC eQTL	0.000586001	0	327
PHB1 (ABI3) (M, Brain)	ABCC3	wingo_male_DLPFC eQTL	0.000473737	0	536
PHB1 (ABI3) (M, Brain)	ANKRD40	wingo_male_DLPFC eQTL	0.000471973	0	463
PHB1 (ABI3) (M, Brain)	LUC7L3	wingo_male_DLPFC eQTL	0.000450997	0	421
PHB1 (ABI3) (M, Brain)	NFE2L1	wingo_male_DLPFC eQTL	0.000223454	0	265
PHB1 (ABI3) (M, Brain)	COPZ2	wingo_male_DLPFC eQTL	0.000217437	0	235
PHB1 (ABI3) (M, Brain)	TOB1	wingo_male_DLPFC eQTL	7.71322e-05	0	107
PHB1 (ABI3) (M, Brain)	TOB1-AS1	wingo_male_DLPFC eQTL	5.99031e-05	0	94
PHB1 (ABI3) (M, Brain)	SP2	wingo_male_DLPFC eQTL	1.87618e-05	0	24
PHB1 (ABI3) (M, Brain)	PHB1	wingo_male_DLPFC pQTL	0.153454	0	1487
PHB1 (ABI3) (M, Brain)	PHOSPHO1	wingo_male_DLPFC pQTL	0.0567718	0.0329744	1563
PHB1 (ABI3) (M, Brain)	ABI3	wingo_male_DLPFC pQTL	0.0364827	0.0158121	1585
PHB1 (ABI3) (M, Brain)	KAT7	wingo_male_DLPFC pQTL	0.0331467	0	1595
PHB1 (ABI3) (M, Brain)	SNF8	wingo_male_DLPFC pQTL	0.0320135	0.0158272	1754
PHB1 (ABI3) (M, Brain)	UBE2Z	wingo_male_DLPFC pQTL	0.0184302	0.00815555	1746
PHB1 (ABI3) (M, Brain)	PNPO	wingo_male_DLPFC pQTL	0.000785727	0.00907337	56
PHB1 (ABI3) (M, Brain)	ATP5MC1	wingo_male_DLPFC pQTL	0.00426755	0	1699
PHB1 (ABI3) (M, Brain)	CALCOCO2	wingo_male_DLPFC pQTL	0.00394453	0	1647
PHB1 (ABI3) (M, Brain)	SPATA20	wingo_male_DLPFC pQTL	0.00305912	0	687
PHB1 (ABI3) (M, Brain)	PDK2	wingo_male_DLPFC pQTL	0.00273609	0	1267
PHB1 (ABI3) (M, Brain)	NXPH3	wingo_male_DLPFC pQTL	0.00234401	0	690
PHB1 (ABI3) (M, Brain)	ITGA3	wingo_male_DLPFC pQTL	0.00195926	0	1300
PHB1 (ABI3) (M, Brain)	SAMD14	wingo_male_DLPFC pQTL	0.0014909	0	1260
PHB1 (ABI3) (M, Brain)	PPP1R9B	wingo_male_DLPFC pQTL	0.00134765	0	1245
PHB1 (ABI3) (M, Brain)	COL1A1	wingo_male_DLPFC pQTL	0.00124935	0	1208
PHB1 (ABI3) (M, Brain)	SKAP1	wingo_male_DLPFC pQTL	0.00108929	0	860
PHB1 (ABI3) (M, Brain)	MRPL27	wingo_male_DLPFC pQTL	0.0010583	0	1092
PHB1 (ABI3) (M, Brain)	ACSF2	wingo_male_DLPFC pQTL	0.000953456	0	939
PHB1 (ABI3) (M, Brain)	LRRC59	wingo_male_DLPFC pQTL	0.000948038	0	1084
PHB1 (ABI3) (M, Brain)	RSAD1	wingo_male_DLPFC pQTL	0.000816083	0	827
PHB1 (ABI3) (M, Brain)	EPN3	wingo_male_DLPFC pQTL	0.00070777	0	715
PHB1 (ABI3) (M, Brain)	ANKRD40	wingo_male_DLPFC pQTL	0.000525538	0	463
PHB1 (ABI3) (M, Brain)	SNX11	wingo_male_DLPFC pQTL	0.000432142	0	360
PHB1 (ABI3) (M, Brain)	LUC7L3	wingo_male_DLPFC pQTL	0.000402192	0	421
PHB1 (ABI3) (M, Brain)	CBX1	wingo_male_DLPFC pQTL	0.000357535	0	327
PHB1 (ABI3) (M, Brain)	CDK5RAP3	wingo_male_DLPFC pQTL	0.000144047	0	118
PHB1 (ABI3) (M, Brain)	PHOSPHO1	xQTLServe_DLPFC haQTL	0.500483	0	3384
PHB1 (ABI3) (M, Brain)	PHOSPHO1	xQTLServe_DLPFC mQTL	0.985969	0.979135	226
SLC44A2/CARM1 (F, Brain)	ACP5	ARIC_blood pQTL	0.0351097	0	1385
SLC44A2/CARM1 (F, Brain)	ILF3	ARIC_blood pQTL	0.0328219	0	2434
SLC44A2/CARM1 (F, Brain)	CNN1	ARIC_blood pQTL	0.0244966	0	1493
SLC44A2/CARM1 (F, Brain)	RAB3D	ARIC_blood pQTL	0.00861304	0	1882
SLC44A2/CARM1 (F, Brain)	LDLR	ARIC_blood pQTL	0.00771778	0	2364
SLC44A2/CARM1 (F, Brain)	CDC37	ARIC_blood pQTL	0.0076331	0	2588
SLC44A2/CARM1 (F, Brain)	PRKCSH	ARIC_blood pQTL	0.00743035	0	1747
SLC44A2/CARM1 (F, Brain)	PDE4A	ARIC_blood pQTL	0.00701192	0	2546
SLC44A2/CARM1 (F, Brain)	DNM2	ARIC_blood pQTL	0.00631812	0	2492
SLC44A2/CARM1 (F, Brain)	CDKN2D	ARIC_blood pQTL	0.00611686	0	2310
SLC44A2/CARM1 (F, Brain)	EIF3G	ARIC_blood pQTL	0.00601053	0	2685
SLC44A2/CARM1 (F, Brain)	KEAP1	ARIC_blood pQTL	0.00587846	0	2455
SLC44A2/CARM1 (F, Brain)	TYK2	ARIC_blood pQTL	0.00559624	0	2630
SLC44A2/CARM1 (F, Brain)	ZNF560	ARIC_blood pQTL	0.000454932	0	884
SLC44A2/CARM1 (F, Brain)	YIPF2	BrainMeta_DLPFC caQTL	0.0106807	0.0568357	259
SLC44A2/CARM1 (F, Brain)	SMARCA4	BrainMeta_DLPFC eQTL	0.638732	0	5966
SLC44A2/CARM1 (F, Brain)	TMED1	BrainMeta_DLPFC eQTL	0.0860897	0	5966
SLC44A2/CARM1 (F, Brain)	ZNF564	BrainMeta_DLPFC eQTL	0.0725338	0	3166
SLC44A2/CARM1 (F, Brain)	YIPF2	BrainMeta_DLPFC eQTL	0.0583542	0	5966
SLC44A2/CARM1 (F, Brain)	SLC44A2	BrainMeta_DLPFC eQTL	0.0562893	0	5966
SLC44A2/CARM1 (F, Brain)	ZNF177	BrainMeta_DLPFC eQTL	0.0289865	0	5260
SLC44A2/CARM1 (F, Brain)	AC011472.4	BrainMeta_DLPFC eQTL	0.0282427	0	5966
SLC44A2/CARM1 (F, Brain)	ZNF559	BrainMeta_DLPFC eQTL	0.0275879	0	5192
SLC44A2/CARM1 (F, Brain)	MTND2P40	BrainMeta_DLPFC eQTL	0.0240906	0	3238
SLC44A2/CARM1 (F, Brain)	RPL10P15	BrainMeta_DLPFC eQTL	0.0218718	0	5759
SLC44A2/CARM1 (F, Brain)	WDR83OS	BrainMeta_DLPFC eQTL	0.0202566	0	2727
SLC44A2/CARM1 (F, Brain)	ACP5	BrainMeta_DLPFC eQTL	0.0194175	0	5966
SLC44A2/CARM1 (F, Brain)	ZNF563	BrainMeta_DLPFC eQTL	0.0170058	0	3759
SLC44A2/CARM1 (F, Brain)	CCDC151	BrainMeta_DLPFC eQTL	0.0166949	0	5966
SLC44A2/CARM1 (F, Brain)	ECSIT	BrainMeta_DLPFC eQTL	0.0160671	0	5966
SLC44A2/CARM1 (F, Brain)	PDE4A	BrainMeta_DLPFC eQTL	0.0160025	0	5966
SLC44A2/CARM1 (F, Brain)	TYK2	BrainMeta_DLPFC eQTL	0.0159031	0	5966
SLC44A2/CARM1 (F, Brain)	KANK2	BrainMeta_DLPFC eQTL	0.0142531	0	5966
SLC44A2/CARM1 (F, Brain)	ZNF439	BrainMeta_DLPFC eQTL	0.0140009	0	5288
SLC44A2/CARM1 (F, Brain)	ZNF788P	BrainMeta_DLPFC eQTL	0.0126349	0	4310
SLC44A2/CARM1 (F, Brain)	ILF3-DT	BrainMeta_DLPFC eQTL	0.0116543	0	5966
SLC44A2/CARM1 (F, Brain)	RSL24D1P8	BrainMeta_DLPFC eQTL	0.0114817	0	4072
SLC44A2/CARM1 (F, Brain)	AC008543.5	BrainMeta_DLPFC eQTL	0.0107132	0	4319
SLC44A2/CARM1 (F, Brain)	RAB3D	BrainMeta_DLPFC eQTL	0.0106788	0	5966
SLC44A2/CARM1 (F, Brain)	ZNF823	BrainMeta_DLPFC eQTL	0.0105365	0	5581
SLC44A2/CARM1 (F, Brain)	PRKCSH	BrainMeta_DLPFC eQTL	0.0105218	0	5966
SLC44A2/CARM1 (F, Brain)	ZNF440	BrainMeta_DLPFC eQTL	0.0100211	0	5380
SLC44A2/CARM1 (F, Brain)	RGL3	BrainMeta_DLPFC eQTL	0.00986951	0	5966
SLC44A2/CARM1 (F, Brain)	CARM1	BrainMeta_DLPFC eQTL	0.00982905	0	5966
SLC44A2/CARM1 (F, Brain)	EPOR	BrainMeta_DLPFC eQTL	0.00929673	0	5966
SLC44A2/CARM1 (F, Brain)	RAB11B-AS1	BrainMeta_DLPFC eQTL	0.0079594	0	2248
SLC44A2/CARM1 (F, Brain)	ZNF266	BrainMeta_DLPFC eQTL	0.00738916	0	5374
SLC44A2/CARM1 (F, Brain)	ZNF426-DT	BrainMeta_DLPFC eQTL	0.00729586	0	5711
SLC44A2/CARM1 (F, Brain)	AC011451.4	BrainMeta_DLPFC eQTL	0.00688783	0	5462
SLC44A2/CARM1 (F, Brain)	AC130469.1	BrainMeta_DLPFC eQTL	0.00595222	0	2640
SLC44A2/CARM1 (F, Brain)	ANGPTL6	BrainMeta_DLPFC eQTL	0.0053627	0	5966
SLC44A2/CARM1 (F, Brain)	ZNF414	BrainMeta_DLPFC eQTL	0.00513942	0	2571
SLC44A2/CARM1 (F, Brain)	P2RY11	BrainMeta_DLPFC eQTL	0.00503945	0	5966
SLC44A2/CARM1 (F, Brain)	OR7D2	BrainMeta_DLPFC eQTL	0.00488912	0	4678
SLC44A2/CARM1 (F, Brain)	MYO1F	BrainMeta_DLPFC eQTL	0.0046043	0	2670
SLC44A2/CARM1 (F, Brain)	PRAM1	BrainMeta_DLPFC eQTL	0.00423238	0	2543
SLC44A2/CARM1 (F, Brain)	PIN1	BrainMeta_DLPFC eQTL	0.00391421	0	5966
SLC44A2/CARM1 (F, Brain)	LDLR	BrainMeta_DLPFC eQTL	0.00370335	0	5966
SLC44A2/CARM1 (F, Brain)	ZGLP1	BrainMeta_DLPFC eQTL	0.00338342	0	5966
SLC44A2/CARM1 (F, Brain)	RPS28	BrainMeta_DLPFC eQTL	0.00322473	0	2053
SLC44A2/CARM1 (F, Brain)	MARCHF2	BrainMeta_DLPFC eQTL	0.00321812	0	2383
SLC44A2/CARM1 (F, Brain)	SPC24	BrainMeta_DLPFC eQTL	0.00298239	0	5966
SLC44A2/CARM1 (F, Brain)	MRPL4	BrainMeta_DLPFC eQTL	0.00298135	0	5966
SLC44A2/CARM1 (F, Brain)	S1PR2	BrainMeta_DLPFC eQTL	0.00275755	0	5966
SLC44A2/CARM1 (F, Brain)	NDUFA7	BrainMeta_DLPFC eQTL	0.0027276	0	2043
SLC44A2/CARM1 (F, Brain)	KRI1	BrainMeta_DLPFC eQTL	0.00270774	0	5966
SLC44A2/CARM1 (F, Brain)	AC008752.2	BrainMeta_DLPFC eQTL	0.00254255	0	5966
SLC44A2/CARM1 (F, Brain)	ZNF887P	BrainMeta_DLPFC eQTL	0.00249795	0	5902
SLC44A2/CARM1 (F, Brain)	KANK3	BrainMeta_DLPFC eQTL	0.00249522	0	2084
SLC44A2/CARM1 (F, Brain)	CDKN2D	BrainMeta_DLPFC eQTL	0.00249505	0	5966
SLC44A2/CARM1 (F, Brain)	AP1M2	BrainMeta_DLPFC eQTL	0.00239012	0	5835
SLC44A2/CARM1 (F, Brain)	EIF3G	BrainMeta_DLPFC eQTL	0.0023685	0	5966
SLC44A2/CARM1 (F, Brain)	COL5A3	BrainMeta_DLPFC eQTL	0.00226586	0	5966
SLC44A2/CARM1 (F, Brain)	CERS4	BrainMeta_DLPFC eQTL	0.00226491	0	1828
SLC44A2/CARM1 (F, Brain)	OLFM2	BrainMeta_DLPFC eQTL	0.00223442	0	5966
SLC44A2/CARM1 (F, Brain)	CCDC159	BrainMeta_DLPFC eQTL	0.00218969	0	5966
SLC44A2/CARM1 (F, Brain)	CD320	BrainMeta_DLPFC eQTL	0.00216144	0	2012
SLC44A2/CARM1 (F, Brain)	ANGPTL8	BrainMeta_DLPFC eQTL	0.00203993	0	5835
SLC44A2/CARM1 (F, Brain)	AC011472.1	BrainMeta_DLPFC eQTL	0.00200973	0	5966
SLC44A2/CARM1 (F, Brain)	FDX2	BrainMeta_DLPFC eQTL	0.00198762	0	5966
SLC44A2/CARM1 (F, Brain)	AC114271.1	BrainMeta_DLPFC eQTL	0.00198594	0	5966
SLC44A2/CARM1 (F, Brain)	AC010336.5	BrainMeta_DLPFC eQTL	0.00158431	0	637
SLC44A2/CARM1 (F, Brain)	FBN3	BrainMeta_DLPFC eQTL	0.00112996	0	1510
SLC44A2/CARM1 (F, Brain)	TIMM44	BrainMeta_DLPFC eQTL	0.000801354	0	737
SLC44A2/CARM1 (F, Brain)	CCL25	BrainMeta_DLPFC eQTL	0.000762787	0	1176
SLC44A2/CARM1 (F, Brain)	AC010336.7	BrainMeta_DLPFC eQTL	0.000565452	0	779
SLC44A2/CARM1 (F, Brain)	AC008946.1	BrainMeta_DLPFC eQTL	0.000559144	0	974
SLC44A2/CARM1 (F, Brain)	SNAPC2	BrainMeta_DLPFC eQTL	0.000500422	0	696
SLC44A2/CARM1 (F, Brain)	MAP2K7	BrainMeta_DLPFC eQTL	0.000454592	0	674
SLC44A2/CARM1 (F, Brain)	PRR36	BrainMeta_DLPFC eQTL	0.000414048	0	589
SLC44A2/CARM1 (F, Brain)	EVI5L	BrainMeta_DLPFC eQTL	0.000344005	0	553
SLC44A2/CARM1 (F, Brain)	CLEC4GP1	BrainMeta_DLPFC eQTL	0.000273917	0	427
SLC44A2/CARM1 (F, Brain)	CLEC4M	BrainMeta_DLPFC eQTL	0.000208058	0	320
SLC44A2/CARM1 (F, Brain)	CLEC4G	BrainMeta_DLPFC eQTL	0.000110154	0	170
SLC44A2/CARM1 (F, Brain)	TRAPPC5	BrainMeta_DLPFC eQTL	2.63441e-05	0	42
SLC44A2/CARM1 (F, Brain)	YIPF2	BrainMeta_DLPFC mQTL	0.702719	0	1362
SLC44A2/CARM1 (F, Brain)	CARM1	MetaBrain_basalganglia eQTL	0.0254126	0	3777
SLC44A2/CARM1 (F, Brain)	ZNF266	MetaBrain_basalganglia eQTL	0.00443085	0.0210692	1844
SLC44A2/CARM1 (F, Brain)	ZNF121	MetaBrain_basalganglia eQTL	0.00439316	0	2204
SLC44A2/CARM1 (F, Brain)	ZNF426	MetaBrain_basalganglia eQTL	0.00357164	0	2057
SLC44A2/CARM1 (F, Brain)	ZNF560	MetaBrain_basalganglia eQTL	0.00350684	0	1958
SLC44A2/CARM1 (F, Brain)	ZNF177	MetaBrain_basalganglia eQTL	0.00217573	0	1719
SLC44A2/CARM1 (F, Brain)	OR7D2	MetaBrain_basalganglia eQTL	0.00194242	0	1353
SLC44A2/CARM1 (F, Brain)	ZNF559	MetaBrain_basalganglia eQTL	0.00185244	0	1615
SLC44A2/CARM1 (F, Brain)	ZNF699	MetaBrain_basalganglia eQTL	0.00140259	0	1576
SLC44A2/CARM1 (F, Brain)	OR7G3	MetaBrain_basalganglia eQTL	0.00120874	0	1274
SLC44A2/CARM1 (F, Brain)	OR7E24	MetaBrain_basalganglia eQTL	0.00119763	0	1467
SLC44A2/CARM1 (F, Brain)	OR7D4	MetaBrain_basalganglia eQTL	0.0011684	0	1428
SLC44A2/CARM1 (F, Brain)	ZNF317	MetaBrain_basalganglia eQTL	0.00115263	0	1290
SLC44A2/CARM1 (F, Brain)	MUC16	MetaBrain_basalganglia eQTL	0.00109405	0	786
SLC44A2/CARM1 (F, Brain)	OR7G2	MetaBrain_basalganglia eQTL	0.00108268	0	1228
SLC44A2/CARM1 (F, Brain)	OR1M1	MetaBrain_basalganglia eQTL	0.000999277	0	1202
SLC44A2/CARM1 (F, Brain)	OR7G1	MetaBrain_basalganglia eQTL	0.000970996	0	1254
SLC44A2/CARM1 (F, Brain)	ZNF558	MetaBrain_basalganglia eQTL	0.00064337	0	434
SLC44A2/CARM1 (F, Brain)	MBD3L1	MetaBrain_basalganglia eQTL	0.000236373	0	435
SLC44A2/CARM1 (F, Brain)	OR2Z1	MetaBrain_basalganglia eQTL	0.00013286	0	263
SLC44A2/CARM1 (F, Brain)	ACTL9	MetaBrain_basalganglia eQTL	8.85e-05	0	149
SLC44A2/CARM1 (F, Brain)	LINC01862	MetaBrain_basalganglia eQTL	1.15e-05	0	18
SLC44A2/CARM1 (F, Brain)	LDLR	MetaBrain_cerebellum eQTL	0.0765681	0	3838
SLC44A2/CARM1 (F, Brain)	TMEM205	MetaBrain_cerebellum eQTL	0.0581016	0	3231
SLC44A2/CARM1 (F, Brain)	C19orf38	MetaBrain_cerebellum eQTL	0.0552981	0	4725
SLC44A2/CARM1 (F, Brain)	CCDC159	MetaBrain_cerebellum eQTL	0.0377239	0	3232
SLC44A2/CARM1 (F, Brain)	SMARCA4	MetaBrain_cerebellum eQTL	0.0363479	0	4408
SLC44A2/CARM1 (F, Brain)	ZNF266	MetaBrain_cerebellum eQTL	0.0111132	0.0342719	2232
SLC44A2/CARM1 (F, Brain)	TMED1	MetaBrain_cerebellum eQTL	0.0274958	0	4725
SLC44A2/CARM1 (F, Brain)	ECSIT	MetaBrain_cerebellum eQTL	0.027321	0	2817
SLC44A2/CARM1 (F, Brain)	KANK2	MetaBrain_cerebellum eQTL	0.0139961	0	3619
SLC44A2/CARM1 (F, Brain)	ZNF560	MetaBrain_cerebellum eQTL	0.00711575	0	2364
SLC44A2/CARM1 (F, Brain)	ZNF426	MetaBrain_cerebellum eQTL	0.00532573	0	2488
SLC44A2/CARM1 (F, Brain)	ZNF121	MetaBrain_cerebellum eQTL	0.00521249	0	2664
SLC44A2/CARM1 (F, Brain)	ZNF177	MetaBrain_cerebellum eQTL	0.00445216	0	2079
SLC44A2/CARM1 (F, Brain)	OR7D2	MetaBrain_cerebellum eQTL	0.0034637	0	1617
SLC44A2/CARM1 (F, Brain)	ZNF699	MetaBrain_cerebellum eQTL	0.00343886	0	1918
SLC44A2/CARM1 (F, Brain)	SPC24	MetaBrain_cerebellum eQTL	0.00306429	0	3697
SLC44A2/CARM1 (F, Brain)	OR7E24	MetaBrain_cerebellum eQTL	0.00299243	0	1769
SLC44A2/CARM1 (F, Brain)	OR7D4	MetaBrain_cerebellum eQTL	0.00298216	0	1716
SLC44A2/CARM1 (F, Brain)	PLPPR2	MetaBrain_cerebellum eQTL	0.00235545	0	3208
SLC44A2/CARM1 (F, Brain)	ZNF317	MetaBrain_cerebellum eQTL	0.00164524	0	1539
SLC44A2/CARM1 (F, Brain)	OR7G3	MetaBrain_cerebellum eQTL	0.00133328	0	1522
SLC44A2/CARM1 (F, Brain)	OR7G1	MetaBrain_cerebellum eQTL	0.00129995	0	1497
SLC44A2/CARM1 (F, Brain)	OR1M1	MetaBrain_cerebellum eQTL	0.00118905	0	1429
SLC44A2/CARM1 (F, Brain)	OR7G2	MetaBrain_cerebellum eQTL	0.00118384	0	1465
SLC44A2/CARM1 (F, Brain)	MUC16	MetaBrain_cerebellum eQTL	0.000681479	0	968
SLC44A2/CARM1 (F, Brain)	ZNF558	MetaBrain_cerebellum eQTL	0.000339691	0	531
SLC44A2/CARM1 (F, Brain)	MBD3L1	MetaBrain_cerebellum eQTL	0.000304069	0	532
SLC44A2/CARM1 (F, Brain)	OR2Z1	MetaBrain_cerebellum eQTL	0.000268252	0	316
SLC44A2/CARM1 (F, Brain)	ACTL9	MetaBrain_cerebellum eQTL	0.000145057	0	191
SLC44A2/CARM1 (F, Brain)	LINC01862	MetaBrain_cerebellum eQTL	1.95297e-05	0	23
SLC44A2/CARM1 (F, Brain)	SMARCA4	MetaBrain_cortex eQTL	0.69472	0	4816
SLC44A2/CARM1 (F, Brain)	ILF3	MetaBrain_cortex eQTL	0.596872	0	5676
SLC44A2/CARM1 (F, Brain)	YIPF2	MetaBrain_cortex eQTL	0.0704424	0	4907
SLC44A2/CARM1 (F, Brain)	CCDC151	MetaBrain_cortex eQTL	0.0632272	0	3355
SLC44A2/CARM1 (F, Brain)	TMED1	MetaBrain_cortex eQTL	0.0466462	0	5168
SLC44A2/CARM1 (F, Brain)	ZNF177	MetaBrain_cortex eQTL	0.0424185	0	2222
SLC44A2/CARM1 (F, Brain)	DNM2	MetaBrain_cortex eQTL	0.0355843	0	5437
SLC44A2/CARM1 (F, Brain)	C19orf38	MetaBrain_cortex eQTL	0.0340019	0	5168
SLC44A2/CARM1 (F, Brain)	TMEM205	MetaBrain_cortex eQTL	0.0307935	0	3569
SLC44A2/CARM1 (F, Brain)	ZNF491	MetaBrain_cortex eQTL	0.029621	0	2338
SLC44A2/CARM1 (F, Brain)	ACP5	MetaBrain_cortex eQTL	0.0192126	0	2919
SLC44A2/CARM1 (F, Brain)	RGL3	MetaBrain_cortex eQTL	0.0182791	0	3385
SLC44A2/CARM1 (F, Brain)	CNN1	MetaBrain_cortex eQTL	0.0169067	0	3073
SLC44A2/CARM1 (F, Brain)	KANK2	MetaBrain_cortex eQTL	0.0145038	0	3987
SLC44A2/CARM1 (F, Brain)	CARM1	MetaBrain_cortex eQTL	0.012084	0	5098
SLC44A2/CARM1 (F, Brain)	PRKCSH	MetaBrain_cortex eQTL	0.0117118	0	3355
SLC44A2/CARM1 (F, Brain)	RAB3D	MetaBrain_cortex eQTL	0.0115424	0	3569
SLC44A2/CARM1 (F, Brain)	ZNF266	MetaBrain_cortex eQTL	0.0106877	0	2389
SLC44A2/CARM1 (F, Brain)	ZNF440	MetaBrain_cortex eQTL	0.00884181	0	2298
SLC44A2/CARM1 (F, Brain)	ZNF317	MetaBrain_cortex eQTL	0.00736598	0	1635
SLC44A2/CARM1 (F, Brain)	OR7D2	MetaBrain_cortex eQTL	0.00727762	0	1722
SLC44A2/CARM1 (F, Brain)	ZNF121	MetaBrain_cortex eQTL	0.00677966	0	2859
SLC44A2/CARM1 (F, Brain)	ZNF426	MetaBrain_cortex eQTL	0.00528275	0	2670
SLC44A2/CARM1 (F, Brain)	PIN1	MetaBrain_cortex eQTL	0.00527742	0	3487
SLC44A2/CARM1 (F, Brain)	ELOF1	MetaBrain_cortex eQTL	0.00472998	0	2996
SLC44A2/CARM1 (F, Brain)	LDLR	MetaBrain_cortex eQTL	0.00376152	0	4227
SLC44A2/CARM1 (F, Brain)	OR7E24	MetaBrain_cortex eQTL	0.00372742	0	1883
SLC44A2/CARM1 (F, Brain)	OR7D4	MetaBrain_cortex eQTL	0.00365169	0	1826
SLC44A2/CARM1 (F, Brain)	SPC24	MetaBrain_cortex eQTL	0.00313296	0	4074
SLC44A2/CARM1 (F, Brain)	DOCK6	MetaBrain_cortex eQTL	0.00304445	0	3823
SLC44A2/CARM1 (F, Brain)	CCDC159	MetaBrain_cortex eQTL	0.00237351	0	3571
SLC44A2/CARM1 (F, Brain)	ANGPTL8	MetaBrain_cortex eQTL	0.00222684	0	3882
SLC44A2/CARM1 (F, Brain)	OR7G1	MetaBrain_cortex eQTL	0.00156547	0	1587
SLC44A2/CARM1 (F, Brain)	OR7G3	MetaBrain_cortex eQTL	0.00148119	0	1617
SLC44A2/CARM1 (F, Brain)	OR7G2	MetaBrain_cortex eQTL	0.00147719	0	1553
SLC44A2/CARM1 (F, Brain)	OR1M1	MetaBrain_cortex eQTL	0.00130782	0	1515
SLC44A2/CARM1 (F, Brain)	MUC16	MetaBrain_cortex eQTL	0.000881994	0	1037
SLC44A2/CARM1 (F, Brain)	MBD3L1	MetaBrain_cortex eQTL	0.00043234	0	563
SLC44A2/CARM1 (F, Brain)	ZNF558	MetaBrain_cortex eQTL	0.000341642	0	562
SLC44A2/CARM1 (F, Brain)	OR2Z1	MetaBrain_cortex eQTL	0.000224005	0	332
SLC44A2/CARM1 (F, Brain)	ACTL9	MetaBrain_cortex eQTL	0.000139419	0	204
SLC44A2/CARM1 (F, Brain)	LINC01862	MetaBrain_cortex eQTL	1.6889e-05	0	25
SLC44A2/CARM1 (F, Brain)	RGL3	MetaBrain_hippocampus eQTL	0.0570703	0	2349
SLC44A2/CARM1 (F, Brain)	ZNF653	MetaBrain_hippocampus eQTL	0.052601	0	2197
SLC44A2/CARM1 (F, Brain)	RAB3D	MetaBrain_hippocampus eQTL	0.0374639	0	2489
SLC44A2/CARM1 (F, Brain)	SMARCA4	MetaBrain_hippocampus eQTL	0.0288142	0	3403
SLC44A2/CARM1 (F, Brain)	DOCK6	MetaBrain_hippocampus eQTL	0.0259865	0	2673
SLC44A2/CARM1 (F, Brain)	ZNF266	MetaBrain_hippocampus eQTL	0.00343911	0	1769
SLC44A2/CARM1 (F, Brain)	ZNF121	MetaBrain_hippocampus eQTL	0.00330616	0	2124
SLC44A2/CARM1 (F, Brain)	ZNF426	MetaBrain_hippocampus eQTL	0.00322844	0	1979
SLC44A2/CARM1 (F, Brain)	ZNF560	MetaBrain_hippocampus eQTL	0.00313938	0	1883
SLC44A2/CARM1 (F, Brain)	ZNF177	MetaBrain_hippocampus eQTL	0.00184982	0	1641
SLC44A2/CARM1 (F, Brain)	ZNF559	MetaBrain_hippocampus eQTL	0.00159251	0	1538
SLC44A2/CARM1 (F, Brain)	OR7D4	MetaBrain_hippocampus eQTL	0.00131442	0	1360
SLC44A2/CARM1 (F, Brain)	ZNF699	MetaBrain_hippocampus eQTL	0.00111335	0	1500
SLC44A2/CARM1 (F, Brain)	OR7D2	MetaBrain_hippocampus eQTL	0.00104377	0	1288
SLC44A2/CARM1 (F, Brain)	OR1M1	MetaBrain_hippocampus eQTL	0.00087253	0	1148
SLC44A2/CARM1 (F, Brain)	OR7E24	MetaBrain_hippocampus eQTL	0.000861747	0	1399
SLC44A2/CARM1 (F, Brain)	ZNF317	MetaBrain_hippocampus eQTL	0.000838131	0	1227
SLC44A2/CARM1 (F, Brain)	OR7G2	MetaBrain_hippocampus eQTL	0.000802803	0	1170
SLC44A2/CARM1 (F, Brain)	OR7G1	MetaBrain_hippocampus eQTL	0.000755296	0	1195
SLC44A2/CARM1 (F, Brain)	OR7G3	MetaBrain_hippocampus eQTL	0.000702364	0	1212
SLC44A2/CARM1 (F, Brain)	MUC16	MetaBrain_hippocampus eQTL	0.000514594	0	765
SLC44A2/CARM1 (F, Brain)	MBD3L1	MetaBrain_hippocampus eQTL	0.000408502	0	421
SLC44A2/CARM1 (F, Brain)	ZNF558	MetaBrain_hippocampus eQTL	0.000262606	0	420
SLC44A2/CARM1 (F, Brain)	OR2Z1	MetaBrain_hippocampus eQTL	0.000117376	0	253
SLC44A2/CARM1 (F, Brain)	ACTL9	MetaBrain_hippocampus eQTL	7.89127e-05	0	143
SLC44A2/CARM1 (F, Brain)	LINC01862	MetaBrain_hippocampus eQTL	9.34538e-06	0	18
SLC44A2/CARM1 (F, Brain)	TSPAN16	MetaBrain_spinalcord eQTL	0.0518339	0	2788
SLC44A2/CARM1 (F, Brain)	ELAVL3	MetaBrain_spinalcord eQTL	0.0316988	0	2419
SLC44A2/CARM1 (F, Brain)	TMED1	MetaBrain_spinalcord eQTL	0.0308271	0	3854
SLC44A2/CARM1 (F, Brain)	PRKCSH	MetaBrain_spinalcord eQTL	0.0229028	0	2491
SLC44A2/CARM1 (F, Brain)	ELOF1	MetaBrain_spinalcord eQTL	0.0218692	0	2212
SLC44A2/CARM1 (F, Brain)	ZNF426	MetaBrain_spinalcord eQTL	0.00392586	0	2032
SLC44A2/CARM1 (F, Brain)	ZNF121	MetaBrain_spinalcord eQTL	0.0038196	0	2187
SLC44A2/CARM1 (F, Brain)	ZNF560	MetaBrain_spinalcord eQTL	0.00352923	0	1927
SLC44A2/CARM1 (F, Brain)	ZNF266	MetaBrain_spinalcord eQTL	0.00311182	0	1816
SLC44A2/CARM1 (F, Brain)	ZNF177	MetaBrain_spinalcord eQTL	0.00197229	0	1692
SLC44A2/CARM1 (F, Brain)	ZNF559	MetaBrain_spinalcord eQTL	0.00164852	0	1585
SLC44A2/CARM1 (F, Brain)	ZNF699	MetaBrain_spinalcord eQTL	0.00147833	0	1544
SLC44A2/CARM1 (F, Brain)	OR7E24	MetaBrain_spinalcord eQTL	0.00111745	0	1431
SLC44A2/CARM1 (F, Brain)	OR7D4	MetaBrain_spinalcord eQTL	0.00104077	0	1389
SLC44A2/CARM1 (F, Brain)	OR7D2	MetaBrain_spinalcord eQTL	0.00101807	0	1309
SLC44A2/CARM1 (F, Brain)	OR7G2	MetaBrain_spinalcord eQTL	0.000952939	0	1195
SLC44A2/CARM1 (F, Brain)	OR7G1	MetaBrain_spinalcord eQTL	0.000931991	0	1220
SLC44A2/CARM1 (F, Brain)	OR1M1	MetaBrain_spinalcord eQTL	0.000931798	0	1173
SLC44A2/CARM1 (F, Brain)	ZNF317	MetaBrain_spinalcord eQTL	0.000928876	0	1250
SLC44A2/CARM1 (F, Brain)	OR7G3	MetaBrain_spinalcord eQTL	0.000896622	0	1238
SLC44A2/CARM1 (F, Brain)	MUC16	MetaBrain_spinalcord eQTL	0.000479201	0	792
SLC44A2/CARM1 (F, Brain)	ZNF558	MetaBrain_spinalcord eQTL	0.000261545	0	443
SLC44A2/CARM1 (F, Brain)	MBD3L1	MetaBrain_spinalcord eQTL	0.000255474	0	444
SLC44A2/CARM1 (F, Brain)	OR2Z1	MetaBrain_spinalcord eQTL	0.000168371	0	273
SLC44A2/CARM1 (F, Brain)	ACTL9	MetaBrain_spinalcord eQTL	9.85873e-05	0	159
SLC44A2/CARM1 (F, Brain)	LINC01862	MetaBrain_spinalcord eQTL	1.47149e-05	0	21
SLC44A2/CARM1 (F, Brain)	ZNF560	NGI_all_CSF pQTL	0.0848991	0	4473
SLC44A2/CARM1 (F, Brain)	ACP5	NGI_all_CSF pQTL	0.0198745	0	4473
SLC44A2/CARM1 (F, Brain)	MUC16	NGI_all_CSF pQTL	0.0130777	0	4473
SLC44A2/CARM1 (F, Brain)	ICAM1	NGI_all_CSF pQTL	0.00596629	0	4468
SLC44A2/CARM1 (F, Brain)	OLFM2	NGI_all_CSF pQTL	0.0025668	0	4473
SLC44A2/CARM1 (F, Brain)	ZNF560	NGI_female_CSF pQTL	0.0363487	0	6763
SLC44A2/CARM1 (F, Brain)	ACP5	NGI_female_CSF pQTL	0.0166628	0	6763
SLC44A2/CARM1 (F, Brain)	ICAM4	NGI_female_CSF pQTL	0.0159284	0	6763
SLC44A2/CARM1 (F, Brain)	MUC16	NGI_female_CSF pQTL	0.0138817	0	6763
SLC44A2/CARM1 (F, Brain)	ICAM1	NGI_female_CSF pQTL	0.00333603	0	6763
SLC44A2/CARM1 (F, Brain)	OLFM2	NGI_female_CSF pQTL	0.00221619	0	6763
SLC44A2/CARM1 (F, Brain)	MUC16	NGI_male_CSF pQTL	0.0206987	0	6721
SLC44A2/CARM1 (F, Brain)	ACP5	NGI_male_CSF pQTL	0.0189952	0	6721
SLC44A2/CARM1 (F, Brain)	ICAM1	NGI_male_CSF pQTL	0.00333661	0	6721
SLC44A2/CARM1 (F, Brain)	OLFM2	NGI_male_CSF pQTL	0.00216886	0	6721
SLC44A2/CARM1 (F, Brain)	LDLR	UKB_blood pQTL	0.046525	0	7780
SLC44A2/CARM1 (F, Brain)	ICAM1	UKB_blood pQTL	0.0181677	0	7764
SLC44A2/CARM1 (F, Brain)	ICAM4	UKB_blood pQTL	0.0134799	0	7779
SLC44A2/CARM1 (F, Brain)	ICAM5	UKB_blood pQTL	0.00350865	0	7710
SLC44A2/CARM1 (F, Brain)	ACP5	UKB_blood pQTL	0.00208585	0	7759
SLC44A2/CARM1 (F, Brain)	TIMM29	eQTL_catalogue_adipose eQTL	0.305165	0	4654
SLC44A2/CARM1 (F, Brain)	ENSG00000267082	eQTL_catalogue_adipose eQTL	0.0443698	0	3763
SLC44A2/CARM1 (F, Brain)	ZNF266	eQTL_catalogue_adipose eQTL	0.0108164	0.0418911	2270
SLC44A2/CARM1 (F, Brain)	ODAD3	eQTL_catalogue_adipose eQTL	0.0352423	0	3191
SLC44A2/CARM1 (F, Brain)	ENSG00000266936	eQTL_catalogue_adipose eQTL	0.0312789	0	4272
SLC44A2/CARM1 (F, Brain)	SMARCA4	eQTL_catalogue_adipose eQTL	0.0312788	0	4564
SLC44A2/CARM1 (F, Brain)	PRKCSH	eQTL_catalogue_adipose eQTL	0.0166818	0	3191
SLC44A2/CARM1 (F, Brain)	DOCK6	eQTL_catalogue_adipose eQTL	0.0106869	0	3623
SLC44A2/CARM1 (F, Brain)	ZNF439	eQTL_catalogue_adipose eQTL	0.0106173	0	2088
SLC44A2/CARM1 (F, Brain)	OR7D2	eQTL_catalogue_adipose eQTL	0.00731663	0	1652
SLC44A2/CARM1 (F, Brain)	ZNF426-DT	eQTL_catalogue_adipose eQTL	0.00640061	0	2542
SLC44A2/CARM1 (F, Brain)	ZNF559	eQTL_catalogue_adipose eQTL	0.00596167	0	1996
SLC44A2/CARM1 (F, Brain)	ZNF426	eQTL_catalogue_adipose eQTL	0.00515484	0	2542
SLC44A2/CARM1 (F, Brain)	ZNF121	eQTL_catalogue_adipose eQTL	0.00494611	0	2723
SLC44A2/CARM1 (F, Brain)	ENSG00000283108	eQTL_catalogue_adipose eQTL	0.00398755	0	2209
SLC44A2/CARM1 (F, Brain)	ZNF559-ZNF177	eQTL_catalogue_adipose eQTL	0.00396392	0	1997
SLC44A2/CARM1 (F, Brain)	ZNF699	eQTL_catalogue_adipose eQTL	0.00319875	0	1952
SLC44A2/CARM1 (F, Brain)	ZNF317	eQTL_catalogue_adipose eQTL	0.00139402	0	1573
SLC44A2/CARM1 (F, Brain)	ZNF558	eQTL_catalogue_adipose eQTL	0.00060543	0	541
SLC44A2/CARM1 (F, Brain)	ENSG00000269300	eQTL_catalogue_adipose eQTL	0.000315649	0	524
SLC44A2/CARM1 (F, Brain)	CCDC159	eQTL_catalogue_adipose sQTL	0.0731869	0	3379
SLC44A2/CARM1 (F, Brain)	ZNF266	eQTL_catalogue_adipose sQTL	0.00918792	0.0415609	2253
SLC44A2/CARM1 (F, Brain)	ACP5	eQTL_catalogue_adipose sQTL	0.0164814	0	2779
SLC44A2/CARM1 (F, Brain)	ZNF69	eQTL_catalogue_adipose sQTL	0.00840713	0	2009
SLC44A2/CARM1 (F, Brain)	RGL3	eQTL_catalogue_adipose sQTL	0.00698206	0	3255
SLC44A2/CARM1 (F, Brain)	PRKCSH	eQTL_catalogue_adipose sQTL	0.00628227	0	3165
SLC44A2/CARM1 (F, Brain)	ZNF121	eQTL_catalogue_adipose sQTL	0.00573373	0	2678
SLC44A2/CARM1 (F, Brain)	ELOF1	eQTL_catalogue_adipose sQTL	0.00368212	0	2861
SLC44A2/CARM1 (F, Brain)	KANK2	eQTL_catalogue_adipose sQTL	0.00289844	0	3785
SLC44A2/CARM1 (F, Brain)	ZNF317	eQTL_catalogue_adipose sQTL	0.00259856	0	1616
SLC44A2/CARM1 (F, Brain)	ZNF558	eQTL_catalogue_adipose sQTL	0.000346063	0	535
SLC44A2/CARM1 (F, Brain)	ENSG00000197332	eQTL_catalogue_adipose_visceral eQTL	0.0546895	0	2555
SLC44A2/CARM1 (F, Brain)	ZNF266	eQTL_catalogue_adipose_visceral eQTL	0.0108361	0.0439517	2259
SLC44A2/CARM1 (F, Brain)	KANK2	eQTL_catalogue_adipose_visceral eQTL	0.0332099	0	3753
SLC44A2/CARM1 (F, Brain)	ELOF1	eQTL_catalogue_adipose_visceral eQTL	0.0324444	0	2815
SLC44A2/CARM1 (F, Brain)	PLPPR2	eQTL_catalogue_adipose_visceral eQTL	0.0312593	0	3331
SLC44A2/CARM1 (F, Brain)	TMEM205	eQTL_catalogue_adipose_visceral eQTL	0.0227587	0	3354
SLC44A2/CARM1 (F, Brain)	PRKCSH	eQTL_catalogue_adipose_visceral eQTL	0.0156603	0	3162
SLC44A2/CARM1 (F, Brain)	ZNF426-DT	eQTL_catalogue_adipose_visceral eQTL	0.00456956	0.0111486	2534
SLC44A2/CARM1 (F, Brain)	OR7D2	eQTL_catalogue_adipose_visceral eQTL	0.00575471	0	1640
SLC44A2/CARM1 (F, Brain)	ZNF121	eQTL_catalogue_adipose_visceral eQTL	0.00537664	0	2713
SLC44A2/CARM1 (F, Brain)	ZNF426	eQTL_catalogue_adipose_visceral eQTL	0.00404338	0	2534
SLC44A2/CARM1 (F, Brain)	ENSG00000267174	eQTL_catalogue_adipose_visceral eQTL	0.00348926	0	3433
SLC44A2/CARM1 (F, Brain)	ENSG00000283108	eQTL_catalogue_adipose_visceral eQTL	0.00245786	0	2198
SLC44A2/CARM1 (F, Brain)	ZNF559	eQTL_catalogue_adipose_visceral eQTL	0.00243156	0	1985
SLC44A2/CARM1 (F, Brain)	ZNF699	eQTL_catalogue_adipose_visceral eQTL	0.00232475	0	1941
SLC44A2/CARM1 (F, Brain)	ZNF559-ZNF177	eQTL_catalogue_adipose_visceral eQTL	0.00225285	0	1986
SLC44A2/CARM1 (F, Brain)	ZNF317	eQTL_catalogue_adipose_visceral eQTL	0.00130446	0	1563
SLC44A2/CARM1 (F, Brain)	MUC16	eQTL_catalogue_adipose_visceral eQTL	0.000825324	0	989
SLC44A2/CARM1 (F, Brain)	ENSG00000269300	eQTL_catalogue_adipose_visceral eQTL	0.000408843	0	517
SLC44A2/CARM1 (F, Brain)	ZNF558	eQTL_catalogue_adipose_visceral eQTL	0.000298554	0	534
SLC44A2/CARM1 (F, Brain)	CCDC159	eQTL_catalogue_adipose_visceral sQTL	0.0732823	0	3349
SLC44A2/CARM1 (F, Brain)	TMEM205	eQTL_catalogue_adipose_visceral sQTL	0.0528264	0	3357
SLC44A2/CARM1 (F, Brain)	ZNF266	eQTL_catalogue_adipose_visceral sQTL	0.00808562	0.0442819	2242
SLC44A2/CARM1 (F, Brain)	PRKCSH	eQTL_catalogue_adipose_visceral sQTL	0.0177492	0	3136
SLC44A2/CARM1 (F, Brain)	ACP5	eQTL_catalogue_adipose_visceral sQTL	0.0171374	0	2749
SLC44A2/CARM1 (F, Brain)	ZNF69	eQTL_catalogue_adipose_visceral sQTL	0.0107752	0	1994
SLC44A2/CARM1 (F, Brain)	RGL3	eQTL_catalogue_adipose_visceral sQTL	0.00791519	0	3226
SLC44A2/CARM1 (F, Brain)	ELOF1	eQTL_catalogue_adipose_visceral sQTL	0.0036733	0	2831
SLC44A2/CARM1 (F, Brain)	KANK2	eQTL_catalogue_adipose_visceral sQTL	0.00290157	0	3758
SLC44A2/CARM1 (F, Brain)	ENSG00000267174	eQTL_catalogue_adipose_visceral sQTL	0.00283229	0	3480
SLC44A2/CARM1 (F, Brain)	MUC16	eQTL_catalogue_adipose_visceral sQTL	0.00047437	0	620
SLC44A2/CARM1 (F, Brain)	ZNF558	eQTL_catalogue_adipose_visceral sQTL	0.000346982	0	528
SLC44A2/CARM1 (F, Brain)	TIMM29	eQTL_catalogue_adrenal_gland eQTL	0.0483363	0	4558
SLC44A2/CARM1 (F, Brain)	ZNF266	eQTL_catalogue_adrenal_gland eQTL	0.0100655	0.041618	2209
SLC44A2/CARM1 (F, Brain)	ENSG00000266936	eQTL_catalogue_adrenal_gland eQTL	0.0345673	0	4192
SLC44A2/CARM1 (F, Brain)	SMARCA4	eQTL_catalogue_adrenal_gland eQTL	0.0306488	0	4472
SLC44A2/CARM1 (F, Brain)	ODAD3	eQTL_catalogue_adrenal_gland eQTL	0.0296359	0	3120
SLC44A2/CARM1 (F, Brain)	C19orf38	eQTL_catalogue_adrenal_gland eQTL	0.0266305	0	4800
SLC44A2/CARM1 (F, Brain)	ENSG00000287275	eQTL_catalogue_adrenal_gland eQTL	0.00457359	0.0122482	2209
SLC44A2/CARM1 (F, Brain)	ZNF426-DT	eQTL_catalogue_adrenal_gland eQTL	0.00540956	0	2473
SLC44A2/CARM1 (F, Brain)	ZNF426	eQTL_catalogue_adrenal_gland eQTL	0.00524875	0	2473
SLC44A2/CARM1 (F, Brain)	ZNF121	eQTL_catalogue_adrenal_gland eQTL	0.00522894	0	2648
SLC44A2/CARM1 (F, Brain)	SPC24	eQTL_catalogue_adrenal_gland eQTL	0.00428183	0	3776
SLC44A2/CARM1 (F, Brain)	ENSG00000283108	eQTL_catalogue_adrenal_gland eQTL	0.00383766	0	2148
SLC44A2/CARM1 (F, Brain)	OR7D2	eQTL_catalogue_adrenal_gland eQTL	0.00335826	0	1598
SLC44A2/CARM1 (F, Brain)	ZNF559-ZNF177	eQTL_catalogue_adrenal_gland eQTL	0.00335143	0	1937
SLC44A2/CARM1 (F, Brain)	ZNF559	eQTL_catalogue_adrenal_gland eQTL	0.00324613	0	1936
SLC44A2/CARM1 (F, Brain)	ZNF699	eQTL_catalogue_adrenal_gland eQTL	0.00323112	0	1892
SLC44A2/CARM1 (F, Brain)	ZNF317	eQTL_catalogue_adrenal_gland eQTL	0.00129889	0	1517
SLC44A2/CARM1 (F, Brain)	ENSG00000269300	eQTL_catalogue_adrenal_gland eQTL	0.000360823	0	501
SLC44A2/CARM1 (F, Brain)	ZNF558	eQTL_catalogue_adrenal_gland eQTL	0.000352417	0	518
SLC44A2/CARM1 (F, Brain)	ENSG00000269400	eQTL_catalogue_adrenal_gland eQTL	0.000334924	0	521
SLC44A2/CARM1 (F, Brain)	TMEM205	eQTL_catalogue_adrenal_gland sQTL	0.0361128	0	3311
SLC44A2/CARM1 (F, Brain)	PRKCSH	eQTL_catalogue_adrenal_gland sQTL	0.0181595	0	3093
SLC44A2/CARM1 (F, Brain)	ZNF69	eQTL_catalogue_adrenal_gland sQTL	0.0140641	0	1965
SLC44A2/CARM1 (F, Brain)	RGL3	eQTL_catalogue_adrenal_gland sQTL	0.0124638	0	3183
SLC44A2/CARM1 (F, Brain)	ZNF266	eQTL_catalogue_adrenal_gland sQTL	0.0044648	0	2192
SLC44A2/CARM1 (F, Brain)	KANK2	eQTL_catalogue_adrenal_gland sQTL	0.00291239	0	3708
SLC44A2/CARM1 (F, Brain)	ENSG00000267277	eQTL_catalogue_amygdala eQTL	0.0968572	0	2840
SLC44A2/CARM1 (F, Brain)	TIMM29	eQTL_catalogue_amygdala eQTL	0.0367466	0	4056
SLC44A2/CARM1 (F, Brain)	ENSG00000267082	eQTL_catalogue_amygdala eQTL	0.0354896	0	3264
SLC44A2/CARM1 (F, Brain)	DOCK6	eQTL_catalogue_amygdala eQTL	0.0354441	0	3140
SLC44A2/CARM1 (F, Brain)	CNN1	eQTL_catalogue_amygdala eQTL	0.0302321	0	2492
SLC44A2/CARM1 (F, Brain)	ECSIT	eQTL_catalogue_amygdala eQTL	0.0197935	0	2525
SLC44A2/CARM1 (F, Brain)	ZNF266	eQTL_catalogue_amygdala eQTL	0.00344821	0.0119844	2021
SLC44A2/CARM1 (F, Brain)	ZNF426-DT	eQTL_catalogue_amygdala eQTL	0.00439033	0.0116354	2263
SLC44A2/CARM1 (F, Brain)	ZNF121	eQTL_catalogue_amygdala eQTL	0.0041418	0	2429
SLC44A2/CARM1 (F, Brain)	ZNF426	eQTL_catalogue_amygdala eQTL	0.0037763	0	2263
SLC44A2/CARM1 (F, Brain)	ENSG00000287960	eQTL_catalogue_amygdala eQTL	0.003607	0	2189
SLC44A2/CARM1 (F, Brain)	ENSG00000287275	eQTL_catalogue_amygdala eQTL	0.00339927	0	2021
SLC44A2/CARM1 (F, Brain)	ENSG00000283108	eQTL_catalogue_amygdala eQTL	0.00247993	0	1963
SLC44A2/CARM1 (F, Brain)	OR7D2	eQTL_catalogue_amygdala eQTL	0.00194418	0	1453
SLC44A2/CARM1 (F, Brain)	ZNF559-ZNF177	eQTL_catalogue_amygdala eQTL	0.00166356	0	1767
SLC44A2/CARM1 (F, Brain)	ZNF559	eQTL_catalogue_amygdala eQTL	0.00165812	0	1766
SLC44A2/CARM1 (F, Brain)	ZNF699	eQTL_catalogue_amygdala eQTL	0.00159051	0	1724
SLC44A2/CARM1 (F, Brain)	ZNF317	eQTL_catalogue_amygdala eQTL	0.000966612	0	1380
SLC44A2/CARM1 (F, Brain)	ZNF558	eQTL_catalogue_amygdala eQTL	0.000259426	0	466
SLC44A2/CARM1 (F, Brain)	ENSG00000269400	eQTL_catalogue_amygdala eQTL	0.000254426	0	469
SLC44A2/CARM1 (F, Brain)	ENSG00000269300	eQTL_catalogue_amygdala eQTL	0.000251078	0	450
SLC44A2/CARM1 (F, Brain)	CCDC159	eQTL_catalogue_amygdala sQTL	0.0351199	0	2909
SLC44A2/CARM1 (F, Brain)	CARM1	eQTL_catalogue_anterior_cingulate_cortex eQTL	0.170157	0	4286
SLC44A2/CARM1 (F, Brain)	TIMM29	eQTL_catalogue_anterior_cingulate_cortex eQTL	0.0554623	0	4106
SLC44A2/CARM1 (F, Brain)	ENSG00000197332	eQTL_catalogue_anterior_cingulate_cortex eQTL	0.0463739	0	2212
SLC44A2/CARM1 (F, Brain)	ZNF491	eQTL_catalogue_anterior_cingulate_cortex eQTL	0.0419929	0	1879
SLC44A2/CARM1 (F, Brain)	CCDC159	eQTL_catalogue_anterior_cingulate_cortex eQTL	0.0384973	0	2946
SLC44A2/CARM1 (F, Brain)	ZNF426	eQTL_catalogue_anterior_cingulate_cortex eQTL	0.0111296	0.0329486	2302
SLC44A2/CARM1 (F, Brain)	ENSG00000267277	eQTL_catalogue_anterior_cingulate_cortex eQTL	0.0322042	0	2870
SLC44A2/CARM1 (F, Brain)	LDLR	eQTL_catalogue_anterior_cingulate_cortex eQTL	0.0199637	0	3500
SLC44A2/CARM1 (F, Brain)	ZNF426-DT	eQTL_catalogue_anterior_cingulate_cortex eQTL	0.0040566	0.0145427	2302
SLC44A2/CARM1 (F, Brain)	ZNF561-AS1	eQTL_catalogue_anterior_cingulate_cortex eQTL	0.00500113	0	2567
SLC44A2/CARM1 (F, Brain)	ZNF121	eQTL_catalogue_anterior_cingulate_cortex eQTL	0.00428486	0	2465
SLC44A2/CARM1 (F, Brain)	ENSG00000287960	eQTL_catalogue_anterior_cingulate_cortex eQTL	0.00384212	0	2228
SLC44A2/CARM1 (F, Brain)	ZNF266	eQTL_catalogue_anterior_cingulate_cortex eQTL	0.00345294	0	2057
SLC44A2/CARM1 (F, Brain)	ENSG00000287275	eQTL_catalogue_anterior_cingulate_cortex eQTL	0.00326872	0	2057
SLC44A2/CARM1 (F, Brain)	ENSG00000283108	eQTL_catalogue_anterior_cingulate_cortex eQTL	0.00230971	0	2000
SLC44A2/CARM1 (F, Brain)	ZNF559-ZNF177	eQTL_catalogue_anterior_cingulate_cortex eQTL	0.00192309	0	1800
SLC44A2/CARM1 (F, Brain)	ZNF559	eQTL_catalogue_anterior_cingulate_cortex eQTL	0.00183277	0	1799
SLC44A2/CARM1 (F, Brain)	ZNF699	eQTL_catalogue_anterior_cingulate_cortex eQTL	0.00176825	0	1757
SLC44A2/CARM1 (F, Brain)	OR7D2	eQTL_catalogue_anterior_cingulate_cortex eQTL	0.0016403	0	1481
SLC44A2/CARM1 (F, Brain)	ZNF317	eQTL_catalogue_anterior_cingulate_cortex eQTL	0.00144956	0	1408
SLC44A2/CARM1 (F, Brain)	ENSG00000269300	eQTL_catalogue_anterior_cingulate_cortex eQTL	0.000268186	0	457
SLC44A2/CARM1 (F, Brain)	ENSG00000269400	eQTL_catalogue_anterior_cingulate_cortex eQTL	0.000267929	0	476
SLC44A2/CARM1 (F, Brain)	ZNF558	eQTL_catalogue_anterior_cingulate_cortex eQTL	0.000251763	0	473
SLC44A2/CARM1 (F, Brain)	CCDC159	eQTL_catalogue_anterior_cingulate_cortex sQTL	0.0737513	0	2939
SLC44A2/CARM1 (F, Brain)	KANK2	eQTL_catalogue_anterior_cingulate_cortex sQTL	0.00305211	0	3316
SLC44A2/CARM1 (F, Brain)	ZNF69	eQTL_catalogue_aorta eQTL	0.0760134	0	2006
SLC44A2/CARM1 (F, Brain)	TMEM205	eQTL_catalogue_aorta eQTL	0.0602937	0	3342
SLC44A2/CARM1 (F, Brain)	ZNF266	eQTL_catalogue_aorta eQTL	0.010674	0.0416398	2270
SLC44A2/CARM1 (F, Brain)	ZNF441	eQTL_catalogue_aorta eQTL	0.0300695	0	2235
SLC44A2/CARM1 (F, Brain)	KANK2	eQTL_catalogue_aorta eQTL	0.0287611	0	3740
SLC44A2/CARM1 (F, Brain)	TMED1	eQTL_catalogue_aorta eQTL	0.019331	0	4877
SLC44A2/CARM1 (F, Brain)	ZNF627	eQTL_catalogue_aorta eQTL	0.012099	0	2804
SLC44A2/CARM1 (F, Brain)	ZNF426-DT	eQTL_catalogue_aorta eQTL	0.00585682	0	2542
SLC44A2/CARM1 (F, Brain)	ZNF426	eQTL_catalogue_aorta eQTL	0.00523335	0	2542
SLC44A2/CARM1 (F, Brain)	ENSG00000283108	eQTL_catalogue_aorta eQTL	0.0047816	0	2209
SLC44A2/CARM1 (F, Brain)	ZNF699	eQTL_catalogue_aorta eQTL	0.00467302	0	1950
SLC44A2/CARM1 (F, Brain)	ZNF559	eQTL_catalogue_aorta eQTL	0.00364911	0	1994
SLC44A2/CARM1 (F, Brain)	ZNF559-ZNF177	eQTL_catalogue_aorta eQTL	0.00358179	0	1995
SLC44A2/CARM1 (F, Brain)	OR7D2	eQTL_catalogue_aorta eQTL	0.00334784	0	1651
SLC44A2/CARM1 (F, Brain)	ZNF317	eQTL_catalogue_aorta eQTL	0.00137444	0	1570
SLC44A2/CARM1 (F, Brain)	ZNF558	eQTL_catalogue_aorta eQTL	0.000304871	0	531
SLC44A2/CARM1 (F, Brain)	ENSG00000269300	eQTL_catalogue_aorta eQTL	0.000297104	0	514
SLC44A2/CARM1 (F, Brain)	CCDC159	eQTL_catalogue_aorta sQTL	0.0732199	0	3337
SLC44A2/CARM1 (F, Brain)	ZNF266	eQTL_catalogue_aorta sQTL	0.0107313	0.0424872	2253
SLC44A2/CARM1 (F, Brain)	PRKCSH	eQTL_catalogue_aorta sQTL	0.0230184	0	3122
SLC44A2/CARM1 (F, Brain)	ZNF69	eQTL_catalogue_aorta sQTL	0.0218982	0	1987
SLC44A2/CARM1 (F, Brain)	RGL3	eQTL_catalogue_aorta sQTL	0.00921957	0	3228
SLC44A2/CARM1 (F, Brain)	SMARCA4	eQTL_catalogue_aorta sQTL	0.00485135	0	4043
SLC44A2/CARM1 (F, Brain)	ELOF1	eQTL_catalogue_aorta sQTL	0.00333647	0	2820
SLC44A2/CARM1 (F, Brain)	KANK2	eQTL_catalogue_aorta sQTL	0.00289773	0	3743
SLC44A2/CARM1 (F, Brain)	ENSG00000267277	eQTL_catalogue_atrial_appendage eQTL	0.0574692	0	3253
SLC44A2/CARM1 (F, Brain)	ZNF266	eQTL_catalogue_atrial_appendage eQTL	0.00780993	0.0435117	2252
SLC44A2/CARM1 (F, Brain)	ZNF426-DT	eQTL_catalogue_atrial_appendage eQTL	0.00486037	0.0233171	2524
SLC44A2/CARM1 (F, Brain)	ACP5	eQTL_catalogue_atrial_appendage eQTL	0.0200321	0	2720
SLC44A2/CARM1 (F, Brain)	SPC24	eQTL_catalogue_atrial_appendage eQTL	0.00485947	0	3797
SLC44A2/CARM1 (F, Brain)	ZNF121	eQTL_catalogue_atrial_appendage eQTL	0.0043639	0	2704
SLC44A2/CARM1 (F, Brain)	ZNF426	eQTL_catalogue_atrial_appendage eQTL	0.00404636	0	2524
SLC44A2/CARM1 (F, Brain)	ENSG00000267082	eQTL_catalogue_atrial_appendage eQTL	0.00338164	0	3707
SLC44A2/CARM1 (F, Brain)	ENSG00000283108	eQTL_catalogue_atrial_appendage eQTL	0.00276193	0	2191
SLC44A2/CARM1 (F, Brain)	ZNF559	eQTL_catalogue_atrial_appendage eQTL	0.00254006	0	1981
SLC44A2/CARM1 (F, Brain)	ZNF699	eQTL_catalogue_atrial_appendage eQTL	0.00253654	0	1937
SLC44A2/CARM1 (F, Brain)	PLPPR2	eQTL_catalogue_atrial_appendage eQTL	0.00240987	0	3308
SLC44A2/CARM1 (F, Brain)	ZNF559-ZNF177	eQTL_catalogue_atrial_appendage eQTL	0.00216569	0	1982
SLC44A2/CARM1 (F, Brain)	OR7D2	eQTL_catalogue_atrial_appendage eQTL	0.00212349	0	1641
SLC44A2/CARM1 (F, Brain)	ZNF317	eQTL_catalogue_atrial_appendage eQTL	0.00158127	0	1561
SLC44A2/CARM1 (F, Brain)	MUC16	eQTL_catalogue_atrial_appendage eQTL	0.0008452	0	990
SLC44A2/CARM1 (F, Brain)	ENSG00000269300	eQTL_catalogue_atrial_appendage eQTL	0.000321696	0	514
SLC44A2/CARM1 (F, Brain)	ZNF558	eQTL_catalogue_atrial_appendage eQTL	0.000288372	0	531
SLC44A2/CARM1 (F, Brain)	CCDC159	eQTL_catalogue_atrial_appendage sQTL	0.0733004	0	3326
SLC44A2/CARM1 (F, Brain)	ZNF266	eQTL_catalogue_atrial_appendage sQTL	0.00540933	0.0274915	2235
SLC44A2/CARM1 (F, Brain)	RGL3	eQTL_catalogue_atrial_appendage sQTL	0.013355	0	3220
SLC44A2/CARM1 (F, Brain)	ZNF69	eQTL_catalogue_atrial_appendage sQTL	0.0108488	0	1987
SLC44A2/CARM1 (F, Brain)	SMARCA4	eQTL_catalogue_atrial_appendage sQTL	0.00441255	0	4023
SLC44A2/CARM1 (F, Brain)	DOCK6	eQTL_catalogue_atrial_appendage sQTL	0.00397211	0	3658
SLC44A2/CARM1 (F, Brain)	ELOF1	eQTL_catalogue_atrial_appendage sQTL	0.00375326	0	2810
SLC44A2/CARM1 (F, Brain)	KANK2	eQTL_catalogue_atrial_appendage sQTL	0.00290266	0	3728
SLC44A2/CARM1 (F, Brain)	CCDC159	eQTL_catalogue_blood eQTL	0.294711	0	3356
SLC44A2/CARM1 (F, Brain)	SMARCA4	eQTL_catalogue_blood eQTL	0.111645	0	4542
SLC44A2/CARM1 (F, Brain)	ECSIT	eQTL_catalogue_blood eQTL	0.0694694	0	2920
SLC44A2/CARM1 (F, Brain)	ZNF266	eQTL_catalogue_blood eQTL	0.0108056	0.0416905	2271
SLC44A2/CARM1 (F, Brain)	PRKCSH	eQTL_catalogue_blood eQTL	0.0321908	0	3160
SLC44A2/CARM1 (F, Brain)	ZNF439	eQTL_catalogue_blood eQTL	0.0243019	0	2075
SLC44A2/CARM1 (F, Brain)	ACP5	eQTL_catalogue_blood eQTL	0.0212162	0	2738
SLC44A2/CARM1 (F, Brain)	RGL3	eQTL_catalogue_blood eQTL	0.00659413	0	3189
SLC44A2/CARM1 (F, Brain)	ZNF121	eQTL_catalogue_blood eQTL	0.00645918	0	2725
SLC44A2/CARM1 (F, Brain)	ZNF426-DT	eQTL_catalogue_blood eQTL	0.00642459	0	2545
SLC44A2/CARM1 (F, Brain)	DOCK6	eQTL_catalogue_blood eQTL	0.00586041	0	3596
SLC44A2/CARM1 (F, Brain)	ZNF426	eQTL_catalogue_blood eQTL	0.00518893	0	2545
SLC44A2/CARM1 (F, Brain)	KANK2	eQTL_catalogue_blood eQTL	0.00448407	0	3753
SLC44A2/CARM1 (F, Brain)	ENSG00000267082	eQTL_catalogue_blood eQTL	0.00434403	0	3736
SLC44A2/CARM1 (F, Brain)	EPOR	eQTL_catalogue_blood eQTL	0.00391754	0	3248
SLC44A2/CARM1 (F, Brain)	ZNF559	eQTL_catalogue_blood eQTL	0.00351264	0	1995
SLC44A2/CARM1 (F, Brain)	ZNF317	eQTL_catalogue_blood eQTL	0.00347784	0	1571
SLC44A2/CARM1 (F, Brain)	ZNF699	eQTL_catalogue_blood eQTL	0.00330889	0	1951
SLC44A2/CARM1 (F, Brain)	PLPPR2	eQTL_catalogue_blood eQTL	0.00298168	0	3329
SLC44A2/CARM1 (F, Brain)	TSPAN16	eQTL_catalogue_blood eQTL	0.00296252	0	3514
SLC44A2/CARM1 (F, Brain)	ENSG00000267174	eQTL_catalogue_blood eQTL	0.00287472	0	3433
SLC44A2/CARM1 (F, Brain)	ZNF558	eQTL_catalogue_blood eQTL	0.000294991	0	541
SLC44A2/CARM1 (F, Brain)	CCDC159	eQTL_catalogue_blood sQTL	0.0732364	0	3348
SLC44A2/CARM1 (F, Brain)	PRKCSH	eQTL_catalogue_blood sQTL	0.0232975	0	3133
SLC44A2/CARM1 (F, Brain)	C19orf38	eQTL_catalogue_blood sQTL	0.0230336	0	4838
SLC44A2/CARM1 (F, Brain)	ZNF266	eQTL_catalogue_blood sQTL	0.00462145	0.0156878	2254
SLC44A2/CARM1 (F, Brain)	ACP5	eQTL_catalogue_blood sQTL	0.01432	0	2747
SLC44A2/CARM1 (F, Brain)	ZNF69	eQTL_catalogue_blood sQTL	0.00830756	0	1996
SLC44A2/CARM1 (F, Brain)	SMARCA4	eQTL_catalogue_blood sQTL	0.0050206	0	4054
SLC44A2/CARM1 (F, Brain)	ELOF1	eQTL_catalogue_blood sQTL	0.00364277	0	2828
SLC44A2/CARM1 (F, Brain)	RAB3D	eQTL_catalogue_blood sQTL	0.00302087	0	3402
SLC44A2/CARM1 (F, Brain)	ENSG00000267174	eQTL_catalogue_blood sQTL	0.00277225	0	3481
SLC44A2/CARM1 (F, Brain)	ZNF69	eQTL_catalogue_blueprint_monocytes eQTL	0.131082	0	1970
SLC44A2/CARM1 (F, Brain)	CARM1	eQTL_catalogue_blueprint_monocytes eQTL	0.0723128	0	4731
SLC44A2/CARM1 (F, Brain)	DNM2	eQTL_catalogue_blueprint_monocytes eQTL	0.0694323	0	5048
SLC44A2/CARM1 (F, Brain)	C19orf38	eQTL_catalogue_blueprint_monocytes eQTL	0.0429704	0	4793
SLC44A2/CARM1 (F, Brain)	TMED1	eQTL_catalogue_blueprint_monocytes eQTL	0.0412242	0	4793
SLC44A2/CARM1 (F, Brain)	ECSIT	eQTL_catalogue_blueprint_monocytes eQTL	0.0336585	0	2848
SLC44A2/CARM1 (F, Brain)	ENSG00000267277	eQTL_catalogue_blueprint_monocytes eQTL	0.0298333	0	3194
SLC44A2/CARM1 (F, Brain)	LDLR	eQTL_catalogue_blueprint_monocytes eQTL	0.0256358	0	3901
SLC44A2/CARM1 (F, Brain)	SMARCA4	eQTL_catalogue_blueprint_monocytes eQTL	0.0242496	0	4460
SLC44A2/CARM1 (F, Brain)	ZNF266	eQTL_catalogue_blueprint_monocytes eQTL	0.00607513	0.0237904	2274
SLC44A2/CARM1 (F, Brain)	PRKCSH	eQTL_catalogue_blueprint_monocytes eQTL	0.0213296	0	3073
SLC44A2/CARM1 (F, Brain)	ACP5	eQTL_catalogue_blueprint_monocytes eQTL	0.0189328	0	2671
SLC44A2/CARM1 (F, Brain)	ZNF441	eQTL_catalogue_blueprint_monocytes eQTL	0.0168526	0	2174
SLC44A2/CARM1 (F, Brain)	ZNF823	eQTL_catalogue_blueprint_monocytes eQTL	0.0145795	0	2249
SLC44A2/CARM1 (F, Brain)	ZNF121	eQTL_catalogue_blueprint_monocytes eQTL	0.0058535	0	2711
SLC44A2/CARM1 (F, Brain)	ZNF561-AS1	eQTL_catalogue_blueprint_monocytes eQTL	0.00576757	0	2826
SLC44A2/CARM1 (F, Brain)	ZNF426-DT	eQTL_catalogue_blueprint_monocytes eQTL	0.00487623	0	2534
SLC44A2/CARM1 (F, Brain)	KANK2	eQTL_catalogue_blueprint_monocytes eQTL	0.00453583	0	3677
SLC44A2/CARM1 (F, Brain)	PLPPR2	eQTL_catalogue_blueprint_monocytes eQTL	0.00317938	0	3249
SLC44A2/CARM1 (F, Brain)	CCDC159	eQTL_catalogue_blueprint_monocytes eQTL	0.00293215	0	3276
SLC44A2/CARM1 (F, Brain)	ENSG00000267174	eQTL_catalogue_blueprint_monocytes eQTL	0.00292381	0	3353
SLC44A2/CARM1 (F, Brain)	ZNF559	eQTL_catalogue_blueprint_monocytes eQTL	0.00249755	0	1991
SLC44A2/CARM1 (F, Brain)	ZNF699	eQTL_catalogue_blueprint_monocytes eQTL	0.00225722	0	1946
SLC44A2/CARM1 (F, Brain)	OR7D2	eQTL_catalogue_blueprint_monocytes eQTL	0.00166956	0	1636
SLC44A2/CARM1 (F, Brain)	ZNF317	eQTL_catalogue_blueprint_monocytes eQTL	0.00147343	0	1551
SLC44A2/CARM1 (F, Brain)	ZNF558	eQTL_catalogue_blueprint_monocytes eQTL	0.000416347	0	541
SLC44A2/CARM1 (F, Brain)	ZNF266	eQTL_catalogue_blueprint_monocytes sQTL	0.00593186	0.0245544	2257
SLC44A2/CARM1 (F, Brain)	ACP5	eQTL_catalogue_blueprint_monocytes sQTL	0.0164329	0	2680
SLC44A2/CARM1 (F, Brain)	ENSG00000267174	eQTL_catalogue_blueprint_monocytes sQTL	0.00277057	0	3402
SLC44A2/CARM1 (F, Brain)	ODAD3	eQTL_catalogue_braineac_putamen eQTL	0.0488834	0	2548
SLC44A2/CARM1 (F, Brain)	ENSG00000267646	eQTL_catalogue_braineac_putamen eQTL	0.0473807	0	1772
SLC44A2/CARM1 (F, Brain)	PLPPR2	eQTL_catalogue_braineac_putamen eQTL	0.0417645	0	2704
SLC44A2/CARM1 (F, Brain)	DOCK6	eQTL_catalogue_braineac_putamen eQTL	0.0362521	0	2937
SLC44A2/CARM1 (F, Brain)	SPC24	eQTL_catalogue_braineac_putamen eQTL	0.0341086	0	3128
SLC44A2/CARM1 (F, Brain)	ENSG00000267089	eQTL_catalogue_braineac_putamen eQTL	0.0305727	0	1733
SLC44A2/CARM1 (F, Brain)	SMARCA4	eQTL_catalogue_braineac_putamen eQTL	0.0262271	0	3682
SLC44A2/CARM1 (F, Brain)	CNN1	eQTL_catalogue_braineac_putamen eQTL	0.0254917	0	2309
SLC44A2/CARM1 (F, Brain)	ZNF561-AS1	eQTL_catalogue_braineac_putamen eQTL	0.00505741	0	2408
SLC44A2/CARM1 (F, Brain)	ZNF426-DT	eQTL_catalogue_braineac_putamen eQTL	0.00499166	0	2132
SLC44A2/CARM1 (F, Brain)	ENSG00000287960	eQTL_catalogue_braineac_putamen eQTL	0.00482067	0	2055
SLC44A2/CARM1 (F, Brain)	ZNF266	eQTL_catalogue_braineac_putamen eQTL	0.00468771	0	1895
SLC44A2/CARM1 (F, Brain)	ZNF121	eQTL_catalogue_braineac_putamen eQTL	0.00380672	0	2298
SLC44A2/CARM1 (F, Brain)	ZNF426	eQTL_catalogue_braineac_putamen eQTL	0.00378519	0	2132
SLC44A2/CARM1 (F, Brain)	ENSG00000287275	eQTL_catalogue_braineac_putamen eQTL	0.00300218	0	1895
SLC44A2/CARM1 (F, Brain)	ENSG00000283108	eQTL_catalogue_braineac_putamen eQTL	0.00198039	0	1840
SLC44A2/CARM1 (F, Brain)	ZNF177	eQTL_catalogue_braineac_putamen eQTL	0.00161809	0	1758
SLC44A2/CARM1 (F, Brain)	ZNF559	eQTL_catalogue_braineac_putamen eQTL	0.00149266	0	1639
SLC44A2/CARM1 (F, Brain)	ZNF559-ZNF177	eQTL_catalogue_braineac_putamen eQTL	0.0013568	0	1640
SLC44A2/CARM1 (F, Brain)	ZNF699	eQTL_catalogue_braineac_putamen eQTL	0.00116435	0	1595
SLC44A2/CARM1 (F, Brain)	OR7D4	eQTL_catalogue_braineac_putamen eQTL	0.000807554	0	1433
SLC44A2/CARM1 (F, Brain)	OR7D2	eQTL_catalogue_braineac_putamen eQTL	0.000774054	0	1355
SLC44A2/CARM1 (F, Brain)	OR7G3	eQTL_catalogue_braineac_putamen eQTL	0.000759916	0	1275
SLC44A2/CARM1 (F, Brain)	OR7G2	eQTL_catalogue_braineac_putamen eQTL	0.000738315	0	1227
SLC44A2/CARM1 (F, Brain)	ZNF317	eQTL_catalogue_braineac_putamen eQTL	0.000731742	0	1286
SLC44A2/CARM1 (F, Brain)	OR7G1	eQTL_catalogue_braineac_putamen eQTL	0.000718946	0	1252
SLC44A2/CARM1 (F, Brain)	OR1M1	eQTL_catalogue_braineac_putamen eQTL	0.000672292	0	1204
SLC44A2/CARM1 (F, Brain)	MUC16	eQTL_catalogue_braineac_putamen eQTL	0.000427528	0	847
SLC44A2/CARM1 (F, Brain)	ZNF558	eQTL_catalogue_braineac_putamen eQTL	0.000314363	0	464
SLC44A2/CARM1 (F, Brain)	ENSG00000269400	eQTL_catalogue_braineac_putamen eQTL	0.000255839	0	467
SLC44A2/CARM1 (F, Brain)	ENSG00000269300	eQTL_catalogue_braineac_putamen eQTL	0.00025321	0	448
SLC44A2/CARM1 (F, Brain)	MBD3L1	eQTL_catalogue_braineac_putamen eQTL	0.000240196	0	465
SLC44A2/CARM1 (F, Brain)	OR2Z1	eQTL_catalogue_braineac_putamen eQTL	0.000141981	0	281
SLC44A2/CARM1 (F, Brain)	ACTL9	eQTL_catalogue_braineac_putamen eQTL	8.84286e-05	0	161
SLC44A2/CARM1 (F, Brain)	NFILZ	eQTL_catalogue_braineac_putamen eQTL	1.00797e-05	0	18
SLC44A2/CARM1 (F, Brain)	ODAD3	eQTL_catalogue_braineac_substantia_nigra eQTL	0.0346259	0	2203
SLC44A2/CARM1 (F, Brain)	ENSG00000267082	eQTL_catalogue_braineac_substantia_nigra eQTL	0.0332708	0	2684
SLC44A2/CARM1 (F, Brain)	PLPPR2	eQTL_catalogue_braineac_substantia_nigra eQTL	0.0324692	0	2356
SLC44A2/CARM1 (F, Brain)	RAB3D	eQTL_catalogue_braineac_substantia_nigra eQTL	0.0324016	0	2378
SLC44A2/CARM1 (F, Brain)	EPOR	eQTL_catalogue_braineac_substantia_nigra eQTL	0.0316839	0	2281
SLC44A2/CARM1 (F, Brain)	ACP5	eQTL_catalogue_braineac_substantia_nigra eQTL	0.0299239	0	1855
SLC44A2/CARM1 (F, Brain)	ENSG00000273733	eQTL_catalogue_braineac_substantia_nigra eQTL	0.0282332	0	2641
SLC44A2/CARM1 (F, Brain)	SPC24	eQTL_catalogue_braineac_substantia_nigra eQTL	0.0246978	0	2737
SLC44A2/CARM1 (F, Brain)	ZNF266	eQTL_catalogue_braineac_substantia_nigra eQTL	0.00298361	0.00950726	1776
SLC44A2/CARM1 (F, Brain)	ENSG00000287275	eQTL_catalogue_braineac_substantia_nigra eQTL	0.00294758	0.0085755	1776
SLC44A2/CARM1 (F, Brain)	ZNF121	eQTL_catalogue_braineac_substantia_nigra eQTL	0.00399888	0	2156
SLC44A2/CARM1 (F, Brain)	ZNF426-DT	eQTL_catalogue_braineac_substantia_nigra eQTL	0.00389519	0	2001
SLC44A2/CARM1 (F, Brain)	ENSG00000287960	eQTL_catalogue_braineac_substantia_nigra eQTL	0.00354381	0	1933
SLC44A2/CARM1 (F, Brain)	ZNF426	eQTL_catalogue_braineac_substantia_nigra eQTL	0.00354339	0	2001
SLC44A2/CARM1 (F, Brain)	ENSG00000283108	eQTL_catalogue_braineac_substantia_nigra eQTL	0.00229807	0	1722
SLC44A2/CARM1 (F, Brain)	ZNF559-ZNF177	eQTL_catalogue_braineac_substantia_nigra eQTL	0.00123115	0	1530
SLC44A2/CARM1 (F, Brain)	ZNF559	eQTL_catalogue_braineac_substantia_nigra eQTL	0.00121252	0	1529
SLC44A2/CARM1 (F, Brain)	ZNF699	eQTL_catalogue_braineac_substantia_nigra eQTL	0.00113599	0	1488
SLC44A2/CARM1 (F, Brain)	OR7D2	eQTL_catalogue_braineac_substantia_nigra eQTL	0.000847484	0	1276
SLC44A2/CARM1 (F, Brain)	ZNF317	eQTL_catalogue_braineac_substantia_nigra eQTL	0.00074183	0	1216
SLC44A2/CARM1 (F, Brain)	OR7G3	eQTL_catalogue_braineac_substantia_nigra eQTL	0.000693207	0	1207
SLC44A2/CARM1 (F, Brain)	OR7G1	eQTL_catalogue_braineac_substantia_nigra eQTL	0.000639373	0	1185
SLC44A2/CARM1 (F, Brain)	OR7G2	eQTL_catalogue_braineac_substantia_nigra eQTL	0.000631638	0	1162
SLC44A2/CARM1 (F, Brain)	OR1M1	eQTL_catalogue_braineac_substantia_nigra eQTL	0.000617233	0	1141
SLC44A2/CARM1 (F, Brain)	MUC16	eQTL_catalogue_braineac_substantia_nigra eQTL	0.00041418	0	784
SLC44A2/CARM1 (F, Brain)	MBD3L1	eQTL_catalogue_braineac_substantia_nigra eQTL	0.000225905	0	443
SLC44A2/CARM1 (F, Brain)	ENSG00000269400	eQTL_catalogue_braineac_substantia_nigra eQTL	0.000224634	0	445
SLC44A2/CARM1 (F, Brain)	ZNF558	eQTL_catalogue_braineac_substantia_nigra eQTL	0.000213895	0	442
SLC44A2/CARM1 (F, Brain)	ENSG00000269300	eQTL_catalogue_braineac_substantia_nigra eQTL	0.000209884	0	426
SLC44A2/CARM1 (F, Brain)	OR2Z1	eQTL_catalogue_braineac_substantia_nigra eQTL	0.000133972	0	269
SLC44A2/CARM1 (F, Brain)	ACTL9	eQTL_catalogue_braineac_substantia_nigra eQTL	8.01491e-05	0	153
SLC44A2/CARM1 (F, Brain)	NFILZ	eQTL_catalogue_braineac_substantia_nigra eQTL	1.01198e-05	0	18
SLC44A2/CARM1 (F, Brain)	SMARCA4	eQTL_catalogue_breast eQTL	0.122049	0	4554
SLC44A2/CARM1 (F, Brain)	PLPPR2	eQTL_catalogue_breast eQTL	0.0899482	0	3345
SLC44A2/CARM1 (F, Brain)	ZNF763	eQTL_catalogue_breast eQTL	0.0726076	0	1863
SLC44A2/CARM1 (F, Brain)	ZNF266	eQTL_catalogue_breast eQTL	0.0107935	0.0416353	2267
SLC44A2/CARM1 (F, Brain)	ZNF69	eQTL_catalogue_breast eQTL	0.036211	0	2016
SLC44A2/CARM1 (F, Brain)	ENSG00000273733	eQTL_catalogue_breast eQTL	0.0355201	0	3698
SLC44A2/CARM1 (F, Brain)	ENSG00000266936	eQTL_catalogue_breast eQTL	0.0348697	0	4260
SLC44A2/CARM1 (F, Brain)	ENSG00000287275	eQTL_catalogue_breast eQTL	0.00474937	0.0209577	2267
SLC44A2/CARM1 (F, Brain)	ZNF426	eQTL_catalogue_breast eQTL	0.00599712	0	2536
SLC44A2/CARM1 (F, Brain)	ZNF426-DT	eQTL_catalogue_breast eQTL	0.00525523	0	2536
SLC44A2/CARM1 (F, Brain)	ZNF121	eQTL_catalogue_breast eQTL	0.00524674	0	2716
SLC44A2/CARM1 (F, Brain)	ENSG00000283108	eQTL_catalogue_breast eQTL	0.00452464	0	2206
SLC44A2/CARM1 (F, Brain)	ZNF559	eQTL_catalogue_breast eQTL	0.00376378	0	1993
SLC44A2/CARM1 (F, Brain)	ZNF559-ZNF177	eQTL_catalogue_breast eQTL	0.00361136	0	1994
SLC44A2/CARM1 (F, Brain)	ZNF699	eQTL_catalogue_breast eQTL	0.00335759	0	1949
SLC44A2/CARM1 (F, Brain)	OR7D2	eQTL_catalogue_breast eQTL	0.00321434	0	1647
SLC44A2/CARM1 (F, Brain)	ZNF317	eQTL_catalogue_breast eQTL	0.0022743	0	1566
SLC44A2/CARM1 (F, Brain)	MUC16	eQTL_catalogue_breast eQTL	0.000894254	0	994
SLC44A2/CARM1 (F, Brain)	ENSG00000269300	eQTL_catalogue_breast eQTL	0.000396198	0	515
SLC44A2/CARM1 (F, Brain)	ZNF558	eQTL_catalogue_breast eQTL	0.000349164	0	532
SLC44A2/CARM1 (F, Brain)	CCDC159	eQTL_catalogue_breast sQTL	0.0732278	0	3363
SLC44A2/CARM1 (F, Brain)	ACP5	eQTL_catalogue_breast sQTL	0.016763	0	2768
SLC44A2/CARM1 (F, Brain)	ZNF69	eQTL_catalogue_breast sQTL	0.00978412	0	1996
SLC44A2/CARM1 (F, Brain)	RGL3	eQTL_catalogue_breast sQTL	0.00801767	0	3241
SLC44A2/CARM1 (F, Brain)	PLPPR2	eQTL_catalogue_breast sQTL	0.0071431	0	3339
SLC44A2/CARM1 (F, Brain)	ZNF266	eQTL_catalogue_breast sQTL	0.00533982	0	2250
SLC44A2/CARM1 (F, Brain)	DOCK6	eQTL_catalogue_breast sQTL	0.00405117	0	3699
SLC44A2/CARM1 (F, Brain)	ELOF1	eQTL_catalogue_breast sQTL	0.00399561	0	2850
SLC44A2/CARM1 (F, Brain)	KANK2	eQTL_catalogue_breast sQTL	0.00289773	0	3772
SLC44A2/CARM1 (F, Brain)	MUC16	eQTL_catalogue_breast sQTL	0.000393141	0	617
SLC44A2/CARM1 (F, Brain)	CARM1	eQTL_catalogue_caudate eQTL	0.102442	0	4633
SLC44A2/CARM1 (F, Brain)	TIMM29	eQTL_catalogue_caudate eQTL	0.0331614	0	4436
SLC44A2/CARM1 (F, Brain)	ZNF266	eQTL_catalogue_caudate eQTL	0.00564753	0.0316417	2201
SLC44A2/CARM1 (F, Brain)	ELOF1	eQTL_catalogue_caudate eQTL	0.0299981	0	2678
SLC44A2/CARM1 (F, Brain)	LDLR	eQTL_catalogue_caudate eQTL	0.0186071	0	3780
SLC44A2/CARM1 (F, Brain)	ZNF627	eQTL_catalogue_caudate eQTL	0.00912422	0	2678
SLC44A2/CARM1 (F, Brain)	ENSG00000287960	eQTL_catalogue_caudate eQTL	0.00551394	0	2385
SLC44A2/CARM1 (F, Brain)	ENSG00000287275	eQTL_catalogue_caudate eQTL	0.00512908	0	2201
SLC44A2/CARM1 (F, Brain)	ENSG00000283108	eQTL_catalogue_caudate eQTL	0.0040519	0	2141
SLC44A2/CARM1 (F, Brain)	ZNF559	eQTL_catalogue_caudate eQTL	0.00357632	0	1934
SLC44A2/CARM1 (F, Brain)	OR7D2	eQTL_catalogue_caudate eQTL	0.00354495	0	1604
SLC44A2/CARM1 (F, Brain)	ZNF559-ZNF177	eQTL_catalogue_caudate eQTL	0.00345871	0	1935
SLC44A2/CARM1 (F, Brain)	ZNF699	eQTL_catalogue_caudate eQTL	0.00334584	0	1891
SLC44A2/CARM1 (F, Brain)	ZNF317	eQTL_catalogue_caudate eQTL	0.00143836	0	1527
SLC44A2/CARM1 (F, Brain)	ENSG00000269300	eQTL_catalogue_caudate eQTL	0.000333031	0	497
SLC44A2/CARM1 (F, Brain)	ZNF558	eQTL_catalogue_caudate eQTL	0.00032287	0	514
SLC44A2/CARM1 (F, Brain)	ENSG00000269400	eQTL_catalogue_caudate eQTL	0.000318859	0	517
SLC44A2/CARM1 (F, Brain)	CCDC159	eQTL_catalogue_caudate sQTL	0.0733666	0	3194
SLC44A2/CARM1 (F, Brain)	SMARCA4	eQTL_catalogue_caudate sQTL	0.0234235	0	3874
SLC44A2/CARM1 (F, Brain)	ZNF266	eQTL_catalogue_caudate sQTL	0.00483108	0	2173
SLC44A2/CARM1 (F, Brain)	KANK2	eQTL_catalogue_caudate sQTL	0.00321844	0	3585
SLC44A2/CARM1 (F, Brain)	DNM2	eQTL_catalogue_cedar_monocytes eQTL	0.477816	0	4977
SLC44A2/CARM1 (F, Brain)	CNN1	eQTL_catalogue_cedar_monocytes eQTL	0.0836152	0	2778
SLC44A2/CARM1 (F, Brain)	TIMM29	eQTL_catalogue_cedar_monocytes eQTL	0.0577625	0	4519
SLC44A2/CARM1 (F, Brain)	CARM1	eQTL_catalogue_cedar_monocytes eQTL	0.03268	0	4688
SLC44A2/CARM1 (F, Brain)	ECSIT	eQTL_catalogue_cedar_monocytes eQTL	0.0319363	0	2817
SLC44A2/CARM1 (F, Brain)	RGL3	eQTL_catalogue_cedar_monocytes eQTL	0.0310203	0	3079
SLC44A2/CARM1 (F, Brain)	TMED1	eQTL_catalogue_cedar_monocytes eQTL	0.0296672	0	4738
SLC44A2/CARM1 (F, Brain)	SPC24	eQTL_catalogue_cedar_monocytes eQTL	0.0275168	0	3729
SLC44A2/CARM1 (F, Brain)	PRKCSH	eQTL_catalogue_cedar_monocytes eQTL	0.0263061	0	3047
SLC44A2/CARM1 (F, Brain)	SMARCA4	eQTL_catalogue_cedar_monocytes eQTL	0.0255383	0	4436
SLC44A2/CARM1 (F, Brain)	ACP5	eQTL_catalogue_cedar_monocytes eQTL	0.0212044	0	2633
SLC44A2/CARM1 (F, Brain)	TMEM205	eQTL_catalogue_cedar_monocytes eQTL	0.0197725	0	3252
SLC44A2/CARM1 (F, Brain)	ZNF121	eQTL_catalogue_cedar_monocytes eQTL	0.00618045	0	2651
SLC44A2/CARM1 (F, Brain)	ZNF560	eQTL_catalogue_cedar_monocytes eQTL	0.00491963	0	2339
SLC44A2/CARM1 (F, Brain)	ZNF426	eQTL_catalogue_cedar_monocytes eQTL	0.00410982	0	2470
SLC44A2/CARM1 (F, Brain)	ZNF266	eQTL_catalogue_cedar_monocytes eQTL	0.00347852	0	2203
SLC44A2/CARM1 (F, Brain)	ZNF177	eQTL_catalogue_cedar_monocytes eQTL	0.00339058	0	2043
SLC44A2/CARM1 (F, Brain)	ZNF559	eQTL_catalogue_cedar_monocytes eQTL	0.00255932	0	1917
SLC44A2/CARM1 (F, Brain)	OR7D2	eQTL_catalogue_cedar_monocytes eQTL	0.00192255	0	1568
SLC44A2/CARM1 (F, Brain)	ZNF699	eQTL_catalogue_cedar_monocytes eQTL	0.00189837	0	1872
SLC44A2/CARM1 (F, Brain)	OR7G3	eQTL_catalogue_cedar_monocytes eQTL	0.00149703	0	1471
SLC44A2/CARM1 (F, Brain)	OR7G1	eQTL_catalogue_cedar_monocytes eQTL	0.00143836	0	1446
SLC44A2/CARM1 (F, Brain)	OR7D4	eQTL_catalogue_cedar_monocytes eQTL	0.00142587	0	1664
SLC44A2/CARM1 (F, Brain)	OR7E24	eQTL_catalogue_cedar_monocytes eQTL	0.00136247	0	1719
SLC44A2/CARM1 (F, Brain)	ZNF317	eQTL_catalogue_cedar_monocytes eQTL	0.00125311	0	1487
SLC44A2/CARM1 (F, Brain)	OR1M1	eQTL_catalogue_cedar_monocytes eQTL	0.00120717	0	1393
SLC44A2/CARM1 (F, Brain)	OR7G2	eQTL_catalogue_cedar_monocytes eQTL	0.0011057	0	1419
SLC44A2/CARM1 (F, Brain)	MUC16	eQTL_catalogue_cedar_monocytes eQTL	0.000607453	0	921
SLC44A2/CARM1 (F, Brain)	ZNF558	eQTL_catalogue_cedar_monocytes eQTL	0.000389236	0	501
SLC44A2/CARM1 (F, Brain)	MBD3L1	eQTL_catalogue_cedar_monocytes eQTL	0.000283925	0	502
SLC44A2/CARM1 (F, Brain)	OR2Z1	eQTL_catalogue_cedar_monocytes eQTL	0.000163044	0	299
SLC44A2/CARM1 (F, Brain)	ACTL9	eQTL_catalogue_cedar_monocytes eQTL	0.000106506	0	174
SLC44A2/CARM1 (F, Brain)	ODAD3	eQTL_catalogue_cerebellar_hemisphere eQTL	0.0708587	0	2896
SLC44A2/CARM1 (F, Brain)	ZNF426-DT	eQTL_catalogue_cerebellar_hemisphere eQTL	0.00464675	0.0184767	2380
SLC44A2/CARM1 (F, Brain)	ZNF266	eQTL_catalogue_cerebellar_hemisphere eQTL	0.00371968	0.0177197	2129
SLC44A2/CARM1 (F, Brain)	KANK2	eQTL_catalogue_cerebellar_hemisphere eQTL	0.016176	0	3457
SLC44A2/CARM1 (F, Brain)	ZNF491	eQTL_catalogue_cerebellar_hemisphere eQTL	0.0129766	0	1996
SLC44A2/CARM1 (F, Brain)	ENSG00000287960	eQTL_catalogue_cerebellar_hemisphere eQTL	0.0037561	0.00774772	2301
SLC44A2/CARM1 (F, Brain)	ENSG00000287275	eQTL_catalogue_cerebellar_hemisphere eQTL	0.00342499	0.00737831	2129
SLC44A2/CARM1 (F, Brain)	ZNF426	eQTL_catalogue_cerebellar_hemisphere eQTL	0.00470302	0	2380
SLC44A2/CARM1 (F, Brain)	OR7D2	eQTL_catalogue_cerebellar_hemisphere eQTL	0.00290578	0	1540
SLC44A2/CARM1 (F, Brain)	ENSG00000283108	eQTL_catalogue_cerebellar_hemisphere eQTL	0.00237762	0	2071
SLC44A2/CARM1 (F, Brain)	ZNF559	eQTL_catalogue_cerebellar_hemisphere eQTL	0.0021363	0	1865
SLC44A2/CARM1 (F, Brain)	ZNF559-ZNF177	eQTL_catalogue_cerebellar_hemisphere eQTL	0.00186308	0	1866
SLC44A2/CARM1 (F, Brain)	ZNF699	eQTL_catalogue_cerebellar_hemisphere eQTL	0.00167142	0	1823
SLC44A2/CARM1 (F, Brain)	ZNF317	eQTL_catalogue_cerebellar_hemisphere eQTL	0.00124589	0	1466
SLC44A2/CARM1 (F, Brain)	ENSG00000269400	eQTL_catalogue_cerebellar_hemisphere eQTL	0.000338447	0	500
SLC44A2/CARM1 (F, Brain)	ZNF558	eQTL_catalogue_cerebellar_hemisphere eQTL	0.000295088	0	497
SLC44A2/CARM1 (F, Brain)	ENSG00000269300	eQTL_catalogue_cerebellar_hemisphere eQTL	0.000264301	0	480
SLC44A2/CARM1 (F, Brain)	CCDC159	eQTL_catalogue_cerebellar_hemisphere sQTL	0.0344902	0	3076
SLC44A2/CARM1 (F, Brain)	SMARCA4	eQTL_catalogue_cerebellar_hemisphere sQTL	0.00943899	0	3740
SLC44A2/CARM1 (F, Brain)	ZNF266	eQTL_catalogue_cerebellar_hemisphere sQTL	0.00314521	0	2102
SLC44A2/CARM1 (F, Brain)	PLPPR2	eQTL_catalogue_cerebellum eQTL	0.110568	0	3156
SLC44A2/CARM1 (F, Brain)	ZNF441	eQTL_catalogue_cerebellum eQTL	0.060985	0	2117
SLC44A2/CARM1 (F, Brain)	TIMM29	eQTL_catalogue_cerebellum eQTL	0.0339589	0	4410
SLC44A2/CARM1 (F, Brain)	ZNF266	eQTL_catalogue_cerebellum eQTL	0.00576598	0.0306714	2188
SLC44A2/CARM1 (F, Brain)	ACP5	eQTL_catalogue_cerebellum eQTL	0.0219197	0	2588
SLC44A2/CARM1 (F, Brain)	ZNF491	eQTL_catalogue_cerebellum eQTL	0.0201326	0	2055
SLC44A2/CARM1 (F, Brain)	ZNF426-DT	eQTL_catalogue_cerebellum eQTL	0.00457931	0.0187985	2449
SLC44A2/CARM1 (F, Brain)	KANK2	eQTL_catalogue_cerebellum eQTL	0.0159155	0	3561
SLC44A2/CARM1 (F, Brain)	ZNF121	eQTL_catalogue_cerebellum eQTL	0.0050773	0	2624
SLC44A2/CARM1 (F, Brain)	ENSG00000287960	eQTL_catalogue_cerebellum eQTL	0.00446545	0	2367
SLC44A2/CARM1 (F, Brain)	ZNF426	eQTL_catalogue_cerebellum eQTL	0.00445894	0	2449
SLC44A2/CARM1 (F, Brain)	ENSG00000287275	eQTL_catalogue_cerebellum eQTL	0.00359868	0	2188
SLC44A2/CARM1 (F, Brain)	ENSG00000283108	eQTL_catalogue_cerebellum eQTL	0.00314037	0	2129
SLC44A2/CARM1 (F, Brain)	ZNF559	eQTL_catalogue_cerebellum eQTL	0.00256358	0	1921
SLC44A2/CARM1 (F, Brain)	OR7D2	eQTL_catalogue_cerebellum eQTL	0.00240851	0	1592
SLC44A2/CARM1 (F, Brain)	ZNF559-ZNF177	eQTL_catalogue_cerebellum eQTL	0.00205183	0	1922
SLC44A2/CARM1 (F, Brain)	ZNF699	eQTL_catalogue_cerebellum eQTL	0.00200219	0	1878
SLC44A2/CARM1 (F, Brain)	ZNF317	eQTL_catalogue_cerebellum eQTL	0.0017656	0	1515
SLC44A2/CARM1 (F, Brain)	ENSG00000269400	eQTL_catalogue_cerebellum eQTL	0.00044311	0	514
SLC44A2/CARM1 (F, Brain)	ZNF558	eQTL_catalogue_cerebellum eQTL	0.000287813	0	511
SLC44A2/CARM1 (F, Brain)	ENSG00000269300	eQTL_catalogue_cerebellum eQTL	0.000283051	0	494
SLC44A2/CARM1 (F, Brain)	ZNF266	eQTL_catalogue_cerebellum sQTL	0.00402675	0.0236008	2171
SLC44A2/CARM1 (F, Brain)	SMARCA4	eQTL_catalogue_cerebellum sQTL	0.00443218	0	3853
SLC44A2/CARM1 (F, Brain)	ELOF1	eQTL_catalogue_cerebellum sQTL	0.00374167	0	2675
SLC44A2/CARM1 (F, Brain)	ZNF440	eQTL_catalogue_commonmind_dlpfc eQTL	0.19924	0	2060
SLC44A2/CARM1 (F, Brain)	ENSG00000267089	eQTL_catalogue_commonmind_dlpfc eQTL	0.178615	0	2009
SLC44A2/CARM1 (F, Brain)	ZNF441	eQTL_catalogue_commonmind_dlpfc eQTL	0.0646678	0	2165
SLC44A2/CARM1 (F, Brain)	ELOF1	eQTL_catalogue_commonmind_dlpfc eQTL	0.0350853	0	2741
SLC44A2/CARM1 (F, Brain)	TMED1	eQTL_catalogue_commonmind_dlpfc eQTL	0.0342674	0	4768
SLC44A2/CARM1 (F, Brain)	CCDC159	eQTL_catalogue_commonmind_dlpfc eQTL	0.0319941	0	3288
SLC44A2/CARM1 (F, Brain)	TIMM29	eQTL_catalogue_commonmind_dlpfc eQTL	0.0265795	0	4541
SLC44A2/CARM1 (F, Brain)	SWSAP1	eQTL_catalogue_commonmind_dlpfc eQTL	0.0215182	0	3206
SLC44A2/CARM1 (F, Brain)	ENSG00000267082	eQTL_catalogue_commonmind_dlpfc eQTL	0.0202574	0	3663
SLC44A2/CARM1 (F, Brain)	ZNF266	eQTL_catalogue_commonmind_dlpfc eQTL	0.00417307	0.0194102	2152
SLC44A2/CARM1 (F, Brain)	ENSG00000287275	eQTL_catalogue_commonmind_dlpfc eQTL	0.0036153	0.0164754	2152
SLC44A2/CARM1 (F, Brain)	ZNF823	eQTL_catalogue_commonmind_dlpfc eQTL	0.0154671	0	2246
SLC44A2/CARM1 (F, Brain)	KANK2	eQTL_catalogue_commonmind_dlpfc eQTL	0.0154201	0	3678
SLC44A2/CARM1 (F, Brain)	ZNF491	eQTL_catalogue_commonmind_dlpfc eQTL	0.0126001	0	2095
SLC44A2/CARM1 (F, Brain)	ENSG00000267646	eQTL_catalogue_commonmind_dlpfc eQTL	0.0124782	0	2092
SLC44A2/CARM1 (F, Brain)	ILF3-DT	eQTL_catalogue_commonmind_dlpfc eQTL	0.0122798	0	5195
SLC44A2/CARM1 (F, Brain)	RAB3D	eQTL_catalogue_commonmind_dlpfc eQTL	0.010198	0	3286
SLC44A2/CARM1 (F, Brain)	OR7D2	eQTL_catalogue_commonmind_dlpfc eQTL	0.00716204	0	1538
SLC44A2/CARM1 (F, Brain)	ZNF426	eQTL_catalogue_commonmind_dlpfc eQTL	0.00610423	0	2431
SLC44A2/CARM1 (F, Brain)	ZNF846	eQTL_catalogue_commonmind_dlpfc eQTL	0.00580946	0	3139
SLC44A2/CARM1 (F, Brain)	ENSG00000267174	eQTL_catalogue_commonmind_dlpfc eQTL	0.00546625	0	3365
SLC44A2/CARM1 (F, Brain)	ENSG00000287960	eQTL_catalogue_commonmind_dlpfc eQTL	0.00523027	0	2346
SLC44A2/CARM1 (F, Brain)	ZNF121	eQTL_catalogue_commonmind_dlpfc eQTL	0.00481943	0	2615
SLC44A2/CARM1 (F, Brain)	ZNF177	eQTL_catalogue_commonmind_dlpfc eQTL	0.0045318	0	2003
SLC44A2/CARM1 (F, Brain)	ZNF559	eQTL_catalogue_commonmind_dlpfc eQTL	0.00434861	0	1876
SLC44A2/CARM1 (F, Brain)	ENSG00000283108	eQTL_catalogue_commonmind_dlpfc eQTL	0.00355247	0	2092
SLC44A2/CARM1 (F, Brain)	ZNF559-ZNF177	eQTL_catalogue_commonmind_dlpfc eQTL	0.00324093	0	1877
SLC44A2/CARM1 (F, Brain)	ZNF699	eQTL_catalogue_commonmind_dlpfc eQTL	0.00273269	0	1830
SLC44A2/CARM1 (F, Brain)	ZNF317	eQTL_catalogue_commonmind_dlpfc eQTL	0.00102625	0	1459
SLC44A2/CARM1 (F, Brain)	ENSG00000269300	eQTL_catalogue_commonmind_dlpfc eQTL	0.000219906	0	448
SLC44A2/CARM1 (F, Brain)	ENSG00000269400	eQTL_catalogue_commonmind_dlpfc eQTL	0.000203906	0	468
SLC44A2/CARM1 (F, Brain)	ZNF558	eQTL_catalogue_commonmind_dlpfc eQTL	0.000162171	0	465
SLC44A2/CARM1 (F, Brain)	CCDC159	eQTL_catalogue_commonmind_dlpfc sQTL	0.0719593	0	3281
SLC44A2/CARM1 (F, Brain)	PRKCSH	eQTL_catalogue_commonmind_dlpfc sQTL	0.0230328	0	3063
SLC44A2/CARM1 (F, Brain)	ZNF266	eQTL_catalogue_commonmind_dlpfc sQTL	0.00429498	0.0163729	2134
SLC44A2/CARM1 (F, Brain)	ZNF121	eQTL_catalogue_commonmind_dlpfc sQTL	0.00668764	0	2564
SLC44A2/CARM1 (F, Brain)	ECSIT	eQTL_catalogue_coronary_artery eQTL	0.0799023	0	2856
SLC44A2/CARM1 (F, Brain)	CARM1	eQTL_catalogue_coronary_artery eQTL	0.0472867	0	4741
SLC44A2/CARM1 (F, Brain)	C19orf38	eQTL_catalogue_coronary_artery eQTL	0.0372771	0	4796
SLC44A2/CARM1 (F, Brain)	SWSAP1	eQTL_catalogue_coronary_artery eQTL	0.0294418	0	3204
SLC44A2/CARM1 (F, Brain)	ENSG00000287275	eQTL_catalogue_coronary_artery eQTL	0.00507727	0.016255	2240
SLC44A2/CARM1 (F, Brain)	ZNF266	eQTL_catalogue_coronary_artery eQTL	0.00578775	0.015899	2240
SLC44A2/CARM1 (F, Brain)	ZNF121	eQTL_catalogue_coronary_artery eQTL	0.00539932	0	2684
SLC44A2/CARM1 (F, Brain)	ZNF426-DT	eQTL_catalogue_coronary_artery eQTL	0.00526547	0	2508
SLC44A2/CARM1 (F, Brain)	ZNF559	eQTL_catalogue_coronary_artery eQTL	0.00412185	0	1968
SLC44A2/CARM1 (F, Brain)	ENSG00000283108	eQTL_catalogue_coronary_artery eQTL	0.00391912	0	2179
SLC44A2/CARM1 (F, Brain)	ZNF559-ZNF177	eQTL_catalogue_coronary_artery eQTL	0.00362671	0	1969
SLC44A2/CARM1 (F, Brain)	ZNF699	eQTL_catalogue_coronary_artery eQTL	0.00337754	0	1924
SLC44A2/CARM1 (F, Brain)	OR7D2	eQTL_catalogue_coronary_artery eQTL	0.00292166	0	1627
SLC44A2/CARM1 (F, Brain)	ZNF317	eQTL_catalogue_coronary_artery eQTL	0.0016283	0	1547
SLC44A2/CARM1 (F, Brain)	ZNF558	eQTL_catalogue_coronary_artery eQTL	0.000394297	0	523
SLC44A2/CARM1 (F, Brain)	ENSG00000269300	eQTL_catalogue_coronary_artery eQTL	0.000325853	0	506
SLC44A2/CARM1 (F, Brain)	CCDC159	eQTL_catalogue_coronary_artery sQTL	0.0733424	0	3278
SLC44A2/CARM1 (F, Brain)	SMARCA4	eQTL_catalogue_coronary_artery sQTL	0.0322012	0	3975
SLC44A2/CARM1 (F, Brain)	ZNF69	eQTL_catalogue_coronary_artery sQTL	0.0111371	0	1957
SLC44A2/CARM1 (F, Brain)	RGL3	eQTL_catalogue_coronary_artery sQTL	0.0109239	0	3154
SLC44A2/CARM1 (F, Brain)	ZNF266	eQTL_catalogue_coronary_artery sQTL	0.00581784	0	2223
SLC44A2/CARM1 (F, Brain)	KANK2	eQTL_catalogue_coronary_artery sQTL	0.00290544	0	3678
SLC44A2/CARM1 (F, Brain)	YIPF2	eQTL_catalogue_cortex eQTL	0.0765939	0	4398
SLC44A2/CARM1 (F, Brain)	ELOF1	eQTL_catalogue_cortex eQTL	0.0516584	0	2645
SLC44A2/CARM1 (F, Brain)	ENSG00000267174	eQTL_catalogue_cortex eQTL	0.0467526	0	3240
SLC44A2/CARM1 (F, Brain)	CARM1	eQTL_catalogue_cortex eQTL	0.045496	0	4581
SLC44A2/CARM1 (F, Brain)	TIMM29	eQTL_catalogue_cortex eQTL	0.0373007	0	4397
SLC44A2/CARM1 (F, Brain)	ZNF823	eQTL_catalogue_cortex eQTL	0.0344651	0	2176
SLC44A2/CARM1 (F, Brain)	ENSG00000266936	eQTL_catalogue_cortex eQTL	0.0329131	0	4019
SLC44A2/CARM1 (F, Brain)	PRKCSH	eQTL_catalogue_cortex eQTL	0.0179881	0	2974
SLC44A2/CARM1 (F, Brain)	ZNF491	eQTL_catalogue_cortex eQTL	0.0131833	0	2040
SLC44A2/CARM1 (F, Brain)	ZNF266	eQTL_catalogue_cortex eQTL	0.00343968	0.0108828	2181
SLC44A2/CARM1 (F, Brain)	ZNF121	eQTL_catalogue_cortex eQTL	0.00402478	0.0104627	2613
SLC44A2/CARM1 (F, Brain)	ZNF426-DT	eQTL_catalogue_cortex eQTL	0.0040673	0.00699429	2439
SLC44A2/CARM1 (F, Brain)	ZNF426	eQTL_catalogue_cortex eQTL	0.00387713	0.00679823	2439
SLC44A2/CARM1 (F, Brain)	ZNF561-AS1	eQTL_catalogue_cortex eQTL	0.00499057	0	2718
SLC44A2/CARM1 (F, Brain)	ENSG00000287960	eQTL_catalogue_cortex eQTL	0.00450645	0	2356
SLC44A2/CARM1 (F, Brain)	ENSG00000287275	eQTL_catalogue_cortex eQTL	0.00332991	0	2181
SLC44A2/CARM1 (F, Brain)	ENSG00000283108	eQTL_catalogue_cortex eQTL	0.00249305	0	2120
SLC44A2/CARM1 (F, Brain)	ZNF559-ZNF177	eQTL_catalogue_cortex eQTL	0.00193071	0	1913
SLC44A2/CARM1 (F, Brain)	ZNF699	eQTL_catalogue_cortex eQTL	0.00189697	0	1869
SLC44A2/CARM1 (F, Brain)	ZNF559	eQTL_catalogue_cortex eQTL	0.00186154	0	1912
SLC44A2/CARM1 (F, Brain)	OR7D2	eQTL_catalogue_cortex eQTL	0.0013486	0	1582
SLC44A2/CARM1 (F, Brain)	ZNF317	eQTL_catalogue_cortex eQTL	0.00117974	0	1505
SLC44A2/CARM1 (F, Brain)	ENSG00000269400	eQTL_catalogue_cortex eQTL	0.000305213	0	513
SLC44A2/CARM1 (F, Brain)	ZNF558	eQTL_catalogue_cortex eQTL	0.000298077	0	510
SLC44A2/CARM1 (F, Brain)	ENSG00000269300	eQTL_catalogue_cortex eQTL	0.000282842	0	493
SLC44A2/CARM1 (F, Brain)	CCDC159	eQTL_catalogue_cortex sQTL	0.0735611	0	3158
SLC44A2/CARM1 (F, Brain)	ZNF266	eQTL_catalogue_cortex sQTL	0.00323012	0.00915747	2164
SLC44A2/CARM1 (F, Brain)	KANK2	eQTL_catalogue_cortex sQTL	0.00381545	0	3550
SLC44A2/CARM1 (F, Brain)	ENSG00000266936	eQTL_catalogue_esophagus_gej eQTL	0.0430358	0	4232
SLC44A2/CARM1 (F, Brain)	ZNF266	eQTL_catalogue_esophagus_gej eQTL	0.00734542	0.0408916	2260
SLC44A2/CARM1 (F, Brain)	YIPF2	eQTL_catalogue_esophagus_gej eQTL	0.0366011	0	4618
SLC44A2/CARM1 (F, Brain)	ACP5	eQTL_catalogue_esophagus_gej eQTL	0.0349829	0	2737
SLC44A2/CARM1 (F, Brain)	TIMM29	eQTL_catalogue_esophagus_gej eQTL	0.0233085	0	4617
SLC44A2/CARM1 (F, Brain)	SPC24	eQTL_catalogue_esophagus_gej eQTL	0.0185693	0	3812
SLC44A2/CARM1 (F, Brain)	ZNF426-DT	eQTL_catalogue_esophagus_gej eQTL	0.0048003	0.0150212	2531
SLC44A2/CARM1 (F, Brain)	DOCK6	eQTL_catalogue_esophagus_gej eQTL	0.00519373	0	3586
SLC44A2/CARM1 (F, Brain)	ENSG00000287275	eQTL_catalogue_esophagus_gej eQTL	0.00481681	0	2260
SLC44A2/CARM1 (F, Brain)	ZNF426	eQTL_catalogue_esophagus_gej eQTL	0.00458686	0	2531
SLC44A2/CARM1 (F, Brain)	ZNF121	eQTL_catalogue_esophagus_gej eQTL	0.00434795	0	2709
SLC44A2/CARM1 (F, Brain)	ENSG00000283108	eQTL_catalogue_esophagus_gej eQTL	0.00358778	0	2199
SLC44A2/CARM1 (F, Brain)	OR7D2	eQTL_catalogue_esophagus_gej eQTL	0.00318132	0	1644
SLC44A2/CARM1 (F, Brain)	KANK2	eQTL_catalogue_esophagus_gej eQTL	0.00307412	0	3742
SLC44A2/CARM1 (F, Brain)	ZNF559	eQTL_catalogue_esophagus_gej eQTL	0.00230547	0	1986
SLC44A2/CARM1 (F, Brain)	ZNF559-ZNF177	eQTL_catalogue_esophagus_gej eQTL	0.00213951	0	1987
SLC44A2/CARM1 (F, Brain)	ZNF699	eQTL_catalogue_esophagus_gej eQTL	0.00211627	0	1943
SLC44A2/CARM1 (F, Brain)	ZNF317	eQTL_catalogue_esophagus_gej eQTL	0.00139738	0	1568
SLC44A2/CARM1 (F, Brain)	ENSG00000269300	eQTL_catalogue_esophagus_gej eQTL	0.000355683	0	519
SLC44A2/CARM1 (F, Brain)	ZNF558	eQTL_catalogue_esophagus_gej eQTL	0.000336407	0	536
SLC44A2/CARM1 (F, Brain)	CCDC159	eQTL_catalogue_esophagus_gej sQTL	0.0733021	0	3340
SLC44A2/CARM1 (F, Brain)	TMEM205	eQTL_catalogue_esophagus_gej sQTL	0.0696343	0	3346
SLC44A2/CARM1 (F, Brain)	ZNF266	eQTL_catalogue_esophagus_gej sQTL	0.00505034	0.0287652	2243
SLC44A2/CARM1 (F, Brain)	CNN1	eQTL_catalogue_esophagus_gej sQTL	0.0208535	0	2876
SLC44A2/CARM1 (F, Brain)	ELOF1	eQTL_catalogue_esophagus_gej sQTL	0.00375286	0	2827
SLC44A2/CARM1 (F, Brain)	KANK2	eQTL_catalogue_esophagus_gej sQTL	0.00290202	0	3746
SLC44A2/CARM1 (F, Brain)	SMARCA4	eQTL_catalogue_esophagus_mucosa eQTL	0.426867	0	4578
SLC44A2/CARM1 (F, Brain)	RGL3	eQTL_catalogue_esophagus_mucosa eQTL	0.330697	0	3218
SLC44A2/CARM1 (F, Brain)	DNM2	eQTL_catalogue_esophagus_mucosa eQTL	0.0627472	0	5170
SLC44A2/CARM1 (F, Brain)	TIMM29	eQTL_catalogue_esophagus_mucosa eQTL	0.0475679	0	4668
SLC44A2/CARM1 (F, Brain)	ZNF266	eQTL_catalogue_esophagus_mucosa eQTL	0.0107449	0.0416235	2280
SLC44A2/CARM1 (F, Brain)	CARM1	eQTL_catalogue_esophagus_mucosa eQTL	0.0393868	0	4863
SLC44A2/CARM1 (F, Brain)	LDLR	eQTL_catalogue_esophagus_mucosa eQTL	0.0356892	0	3992
SLC44A2/CARM1 (F, Brain)	YIPF2	eQTL_catalogue_esophagus_mucosa eQTL	0.0336637	0	4669
SLC44A2/CARM1 (F, Brain)	CNN1	eQTL_catalogue_esophagus_mucosa eQTL	0.0294123	0	2914
SLC44A2/CARM1 (F, Brain)	ZNF441	eQTL_catalogue_esophagus_mucosa eQTL	0.014986	0	2259
SLC44A2/CARM1 (F, Brain)	OR7D2	eQTL_catalogue_esophagus_mucosa eQTL	0.00725151	0	1658
SLC44A2/CARM1 (F, Brain)	ZNF121	eQTL_catalogue_esophagus_mucosa eQTL	0.00601498	0	2733
SLC44A2/CARM1 (F, Brain)	ZNF561-AS1	eQTL_catalogue_esophagus_mucosa eQTL	0.00568382	0	2839
SLC44A2/CARM1 (F, Brain)	ZNF426	eQTL_catalogue_esophagus_mucosa eQTL	0.00526199	0	2553
SLC44A2/CARM1 (F, Brain)	ENSG00000283108	eQTL_catalogue_esophagus_mucosa eQTL	0.00430191	0	2219
SLC44A2/CARM1 (F, Brain)	ZNF699	eQTL_catalogue_esophagus_mucosa eQTL	0.00359415	0	1960
SLC44A2/CARM1 (F, Brain)	ZNF317	eQTL_catalogue_esophagus_mucosa eQTL	0.00146229	0	1577
SLC44A2/CARM1 (F, Brain)	MUC16	eQTL_catalogue_esophagus_mucosa eQTL	0.000765128	0	998
SLC44A2/CARM1 (F, Brain)	ZNF558	eQTL_catalogue_esophagus_mucosa eQTL	0.000350408	0	539
SLC44A2/CARM1 (F, Brain)	ENSG00000269300	eQTL_catalogue_esophagus_mucosa eQTL	0.000336861	0	522
SLC44A2/CARM1 (F, Brain)	CCDC159	eQTL_catalogue_esophagus_mucosa sQTL	0.0732226	0	3378
SLC44A2/CARM1 (F, Brain)	SMARCA4	eQTL_catalogue_esophagus_mucosa sQTL	0.0673715	0	4130
SLC44A2/CARM1 (F, Brain)	TMEM205	eQTL_catalogue_esophagus_mucosa sQTL	0.0378509	0	3383
SLC44A2/CARM1 (F, Brain)	PRKCSH	eQTL_catalogue_esophagus_mucosa sQTL	0.0263459	0	3162
SLC44A2/CARM1 (F, Brain)	ACP5	eQTL_catalogue_esophagus_mucosa sQTL	0.0188319	0	2777
SLC44A2/CARM1 (F, Brain)	ZNF266	eQTL_catalogue_esophagus_mucosa sQTL	0.00446524	0.0188282	2263
SLC44A2/CARM1 (F, Brain)	KANK2	eQTL_catalogue_esophagus_mucosa sQTL	0.00289848	0	3787
SLC44A2/CARM1 (F, Brain)	ENSG00000267277	eQTL_catalogue_esophagus_muscularis eQTL	0.0580703	0	3286
SLC44A2/CARM1 (F, Brain)	ZNF266	eQTL_catalogue_esophagus_muscularis eQTL	0.0108743	0.0438565	2257
SLC44A2/CARM1 (F, Brain)	ZNF426-DT	eQTL_catalogue_esophagus_muscularis eQTL	0.00937712	0.0390359	2528
SLC44A2/CARM1 (F, Brain)	ZNF441	eQTL_catalogue_esophagus_muscularis eQTL	0.0348695	0	2250
SLC44A2/CARM1 (F, Brain)	ENSG00000267174	eQTL_catalogue_esophagus_muscularis eQTL	0.0302429	0	3443
SLC44A2/CARM1 (F, Brain)	RAB3D	eQTL_catalogue_esophagus_muscularis eQTL	0.021714	0	3364
SLC44A2/CARM1 (F, Brain)	ZNF491	eQTL_catalogue_esophagus_muscularis eQTL	0.0207079	0	2178
SLC44A2/CARM1 (F, Brain)	ACP5	eQTL_catalogue_esophagus_muscularis eQTL	0.0196425	0	2755
SLC44A2/CARM1 (F, Brain)	OR7D2	eQTL_catalogue_esophagus_muscularis eQTL	0.00677849	0	1640
SLC44A2/CARM1 (F, Brain)	ZNF426	eQTL_catalogue_esophagus_muscularis eQTL	0.0050571	0	2528
SLC44A2/CARM1 (F, Brain)	ZNF121	eQTL_catalogue_esophagus_muscularis eQTL	0.00436044	0	2707
SLC44A2/CARM1 (F, Brain)	ENSG00000283108	eQTL_catalogue_esophagus_muscularis eQTL	0.00429792	0	2196
SLC44A2/CARM1 (F, Brain)	SPC24	eQTL_catalogue_esophagus_muscularis eQTL	0.00323756	0	3836
SLC44A2/CARM1 (F, Brain)	KANK2	eQTL_catalogue_esophagus_muscularis eQTL	0.00283784	0	3761
SLC44A2/CARM1 (F, Brain)	ZNF559	eQTL_catalogue_esophagus_muscularis eQTL	0.00268361	0	1984
SLC44A2/CARM1 (F, Brain)	ZNF699	eQTL_catalogue_esophagus_muscularis eQTL	0.00246931	0	1940
SLC44A2/CARM1 (F, Brain)	PLPPR2	eQTL_catalogue_esophagus_muscularis eQTL	0.00230737	0	3341
SLC44A2/CARM1 (F, Brain)	RGL3	eQTL_catalogue_esophagus_muscularis eQTL	0.00225076	0	3202
SLC44A2/CARM1 (F, Brain)	ZNF559-ZNF177	eQTL_catalogue_esophagus_muscularis eQTL	0.00204292	0	1985
SLC44A2/CARM1 (F, Brain)	ZNF317	eQTL_catalogue_esophagus_muscularis eQTL	0.00125704	0	1560
SLC44A2/CARM1 (F, Brain)	ENSG00000269300	eQTL_catalogue_esophagus_muscularis eQTL	0.000414482	0	516
SLC44A2/CARM1 (F, Brain)	ZNF558	eQTL_catalogue_esophagus_muscularis eQTL	0.000388841	0	533
SLC44A2/CARM1 (F, Brain)	SMARCA4	eQTL_catalogue_esophagus_muscularis sQTL	0.0852558	0	4109
SLC44A2/CARM1 (F, Brain)	CCDC159	eQTL_catalogue_esophagus_muscularis sQTL	0.0732668	0	3359
SLC44A2/CARM1 (F, Brain)	ACP5	eQTL_catalogue_esophagus_muscularis sQTL	0.0208537	0	2764
SLC44A2/CARM1 (F, Brain)	PRKCSH	eQTL_catalogue_esophagus_muscularis sQTL	0.0164723	0	3146
SLC44A2/CARM1 (F, Brain)	ZNF69	eQTL_catalogue_esophagus_muscularis sQTL	0.00856101	0	1996
SLC44A2/CARM1 (F, Brain)	ELOF1	eQTL_catalogue_esophagus_muscularis sQTL	0.00374909	0	2846
SLC44A2/CARM1 (F, Brain)	ZNF266	eQTL_catalogue_esophagus_muscularis sQTL	0.00349633	0	2240
SLC44A2/CARM1 (F, Brain)	KANK2	eQTL_catalogue_esophagus_muscularis sQTL	0.00289963	0	3766
SLC44A2/CARM1 (F, Brain)	ZNF558	eQTL_catalogue_esophagus_muscularis sQTL	0.000342768	0	527
SLC44A2/CARM1 (F, Brain)	TMED1	eQTL_catalogue_fairfax_monocytes_ifn24 eQTL	0.31355	0	4637
SLC44A2/CARM1 (F, Brain)	DNM2	eQTL_catalogue_fairfax_monocytes_ifn24 eQTL	0.220094	0	4867
SLC44A2/CARM1 (F, Brain)	TIMM29	eQTL_catalogue_fairfax_monocytes_ifn24 eQTL	0.179272	0	4435
SLC44A2/CARM1 (F, Brain)	ILF3-DT	eQTL_catalogue_fairfax_monocytes_ifn24 eQTL	0.0957959	0	5083
SLC44A2/CARM1 (F, Brain)	C19orf38	eQTL_catalogue_fairfax_monocytes_ifn24 eQTL	0.0768833	0	4637
SLC44A2/CARM1 (F, Brain)	ELOF1	eQTL_catalogue_fairfax_monocytes_ifn24 eQTL	0.0513919	0	2650
SLC44A2/CARM1 (F, Brain)	ZNF653	eQTL_catalogue_fairfax_monocytes_ifn24 eQTL	0.0403436	0	2834
SLC44A2/CARM1 (F, Brain)	LDLR	eQTL_catalogue_fairfax_monocytes_ifn24 eQTL	0.0274629	0	3773
SLC44A2/CARM1 (F, Brain)	TSPAN16	eQTL_catalogue_fairfax_monocytes_ifn24 eQTL	0.0220788	0	3343
SLC44A2/CARM1 (F, Brain)	ZNF823	eQTL_catalogue_fairfax_monocytes_ifn24 eQTL	0.0157765	0	2167
SLC44A2/CARM1 (F, Brain)	ZNF266	eQTL_catalogue_fairfax_monocytes_ifn24 eQTL	0.00436831	0.0157555	2149
SLC44A2/CARM1 (F, Brain)	ZNF439	eQTL_catalogue_fairfax_monocytes_ifn24 eQTL	0.0108582	0	1943
SLC44A2/CARM1 (F, Brain)	ZNF561	eQTL_catalogue_fairfax_monocytes_ifn24 eQTL	0.00541766	0	2703
SLC44A2/CARM1 (F, Brain)	ZNF121	eQTL_catalogue_fairfax_monocytes_ifn24 eQTL	0.00429051	0	2590
SLC44A2/CARM1 (F, Brain)	ZNF560	eQTL_catalogue_fairfax_monocytes_ifn24 eQTL	0.00413835	0	2281
SLC44A2/CARM1 (F, Brain)	ZNF317	eQTL_catalogue_fairfax_monocytes_ifn24 eQTL	0.00346533	0	1458
SLC44A2/CARM1 (F, Brain)	ZNF559	eQTL_catalogue_fairfax_monocytes_ifn24 eQTL	0.00321938	0	1866
SLC44A2/CARM1 (F, Brain)	ZNF177	eQTL_catalogue_fairfax_monocytes_ifn24 eQTL	0.00228928	0	1994
SLC44A2/CARM1 (F, Brain)	ZNF699	eQTL_catalogue_fairfax_monocytes_ifn24 eQTL	0.00178755	0	1820
SLC44A2/CARM1 (F, Brain)	OR7D2	eQTL_catalogue_fairfax_monocytes_ifn24 eQTL	0.00145279	0	1537
SLC44A2/CARM1 (F, Brain)	OR7D4	eQTL_catalogue_fairfax_monocytes_ifn24 eQTL	0.00130967	0	1629
SLC44A2/CARM1 (F, Brain)	OR7E24	eQTL_catalogue_fairfax_monocytes_ifn24 eQTL	0.00128377	0	1682
SLC44A2/CARM1 (F, Brain)	OR1M1	eQTL_catalogue_fairfax_monocytes_ifn24 eQTL	0.00116618	0	1357
SLC44A2/CARM1 (F, Brain)	OR7G1	eQTL_catalogue_fairfax_monocytes_ifn24 eQTL	0.00113818	0	1416
SLC44A2/CARM1 (F, Brain)	OR7G2	eQTL_catalogue_fairfax_monocytes_ifn24 eQTL	0.00107212	0	1388
SLC44A2/CARM1 (F, Brain)	OR7G3	eQTL_catalogue_fairfax_monocytes_ifn24 eQTL	0.00104931	0	1444
SLC44A2/CARM1 (F, Brain)	MUC16	eQTL_catalogue_fairfax_monocytes_ifn24 eQTL	0.000644735	0	888
SLC44A2/CARM1 (F, Brain)	MBD3L1	eQTL_catalogue_fairfax_monocytes_ifn24 eQTL	0.000289269	0	484
SLC44A2/CARM1 (F, Brain)	ZNF558	eQTL_catalogue_fairfax_monocytes_ifn24 eQTL	0.000244413	0	483
SLC44A2/CARM1 (F, Brain)	OR2Z1	eQTL_catalogue_fairfax_monocytes_ifn24 eQTL	0.000234123	0	290
SLC44A2/CARM1 (F, Brain)	ACTL9	eQTL_catalogue_fairfax_monocytes_ifn24 eQTL	7.87141e-05	0	166
SLC44A2/CARM1 (F, Brain)	DOCK6	eQTL_catalogue_fairfax_monocytes_lps2 eQTL	0.132389	0	3401
SLC44A2/CARM1 (F, Brain)	TIMM29	eQTL_catalogue_fairfax_monocytes_lps2 eQTL	0.117869	0	4408
SLC44A2/CARM1 (F, Brain)	ZNF491	eQTL_catalogue_fairfax_monocytes_lps2 eQTL	0.113402	0	2015
SLC44A2/CARM1 (F, Brain)	PRKCSH	eQTL_catalogue_fairfax_monocytes_lps2 eQTL	0.039134	0	2970
SLC44A2/CARM1 (F, Brain)	ODAD3	eQTL_catalogue_fairfax_monocytes_lps2 eQTL	0.0294663	0	2970
SLC44A2/CARM1 (F, Brain)	TSPAN16	eQTL_catalogue_fairfax_monocytes_lps2 eQTL	0.0270177	0	3328
SLC44A2/CARM1 (F, Brain)	ZNF266	eQTL_catalogue_fairfax_monocytes_lps2 eQTL	0.00437153	0.0226547	2132
SLC44A2/CARM1 (F, Brain)	CCDC159	eQTL_catalogue_fairfax_monocytes_lps2 eQTL	0.0219644	0	3171
SLC44A2/CARM1 (F, Brain)	TMED1	eQTL_catalogue_fairfax_monocytes_lps2 eQTL	0.0191558	0	4610
SLC44A2/CARM1 (F, Brain)	ILF3-DT	eQTL_catalogue_fairfax_monocytes_lps2 eQTL	0.00736812	0	5054
SLC44A2/CARM1 (F, Brain)	ZNF560	eQTL_catalogue_fairfax_monocytes_lps2 eQTL	0.00523978	0	2266
SLC44A2/CARM1 (F, Brain)	ZNF177	eQTL_catalogue_fairfax_monocytes_lps2 eQTL	0.00424357	0	1978
SLC44A2/CARM1 (F, Brain)	ZNF426	eQTL_catalogue_fairfax_monocytes_lps2 eQTL	0.00413698	0	2396
SLC44A2/CARM1 (F, Brain)	ZNF121	eQTL_catalogue_fairfax_monocytes_lps2 eQTL	0.00401764	0	2575
SLC44A2/CARM1 (F, Brain)	ZNF699	eQTL_catalogue_fairfax_monocytes_lps2 eQTL	0.00331735	0	1806
SLC44A2/CARM1 (F, Brain)	ZNF559	eQTL_catalogue_fairfax_monocytes_lps2 eQTL	0.00208549	0	1852
SLC44A2/CARM1 (F, Brain)	OR7G3	eQTL_catalogue_fairfax_monocytes_lps2 eQTL	0.00138811	0	1433
SLC44A2/CARM1 (F, Brain)	OR7D4	eQTL_catalogue_fairfax_monocytes_lps2 eQTL	0.00134828	0	1617
SLC44A2/CARM1 (F, Brain)	OR7D2	eQTL_catalogue_fairfax_monocytes_lps2 eQTL	0.00132499	0	1527
SLC44A2/CARM1 (F, Brain)	ZNF317	eQTL_catalogue_fairfax_monocytes_lps2 eQTL	0.00126841	0	1447
SLC44A2/CARM1 (F, Brain)	OR7E24	eQTL_catalogue_fairfax_monocytes_lps2 eQTL	0.00124742	0	1670
SLC44A2/CARM1 (F, Brain)	OR7G1	eQTL_catalogue_fairfax_monocytes_lps2 eQTL	0.00116903	0	1405
SLC44A2/CARM1 (F, Brain)	OR1M1	eQTL_catalogue_fairfax_monocytes_lps2 eQTL	0.00115804	0	1348
SLC44A2/CARM1 (F, Brain)	OR7G2	eQTL_catalogue_fairfax_monocytes_lps2 eQTL	0.00103976	0	1379
SLC44A2/CARM1 (F, Brain)	MUC16	eQTL_catalogue_fairfax_monocytes_lps2 eQTL	0.000576794	0	882
SLC44A2/CARM1 (F, Brain)	MBD3L1	eQTL_catalogue_fairfax_monocytes_lps2 eQTL	0.000281714	0	482
SLC44A2/CARM1 (F, Brain)	ZNF558	eQTL_catalogue_fairfax_monocytes_lps2 eQTL	0.000263484	0	481
SLC44A2/CARM1 (F, Brain)	OR2Z1	eQTL_catalogue_fairfax_monocytes_lps2 eQTL	0.000145402	0	290
SLC44A2/CARM1 (F, Brain)	ACTL9	eQTL_catalogue_fairfax_monocytes_lps2 eQTL	9.93091e-05	0	166
SLC44A2/CARM1 (F, Brain)	TIMM29	eQTL_catalogue_fairfax_monocytes_lps24 eQTL	0.638905	0	4433
SLC44A2/CARM1 (F, Brain)	ILF3-DT	eQTL_catalogue_fairfax_monocytes_lps24 eQTL	0.314381	0	5081
SLC44A2/CARM1 (F, Brain)	TMED1	eQTL_catalogue_fairfax_monocytes_lps24 eQTL	0.233008	0	4635
SLC44A2/CARM1 (F, Brain)	C19orf38	eQTL_catalogue_fairfax_monocytes_lps24 eQTL	0.121445	0	4635
SLC44A2/CARM1 (F, Brain)	PLPPR2	eQTL_catalogue_fairfax_monocytes_lps24 eQTL	0.0511258	0	3160
SLC44A2/CARM1 (F, Brain)	ODAD3	eQTL_catalogue_fairfax_monocytes_lps24 eQTL	0.0398964	0	2985
SLC44A2/CARM1 (F, Brain)	ZNF266	eQTL_catalogue_fairfax_monocytes_lps24 eQTL	0.00637163	0.0307255	2144
SLC44A2/CARM1 (F, Brain)	KANK2	eQTL_catalogue_fairfax_monocytes_lps24 eQTL	0.0307075	0	3565
SLC44A2/CARM1 (F, Brain)	ZNF627	eQTL_catalogue_fairfax_monocytes_lps24 eQTL	0.0236814	0	2653
SLC44A2/CARM1 (F, Brain)	ZNF121	eQTL_catalogue_fairfax_monocytes_lps24 eQTL	0.00530569	0	2585
SLC44A2/CARM1 (F, Brain)	ZNF426	eQTL_catalogue_fairfax_monocytes_lps24 eQTL	0.00404775	0	2406
SLC44A2/CARM1 (F, Brain)	ZNF560	eQTL_catalogue_fairfax_monocytes_lps24 eQTL	0.00376137	0	2278
SLC44A2/CARM1 (F, Brain)	ZNF559	eQTL_catalogue_fairfax_monocytes_lps24 eQTL	0.00271739	0	1864
SLC44A2/CARM1 (F, Brain)	ZNF177	eQTL_catalogue_fairfax_monocytes_lps24 eQTL	0.00219992	0	1990
SLC44A2/CARM1 (F, Brain)	ZNF699	eQTL_catalogue_fairfax_monocytes_lps24 eQTL	0.00195719	0	1817
SLC44A2/CARM1 (F, Brain)	OR7E24	eQTL_catalogue_fairfax_monocytes_lps24 eQTL	0.00150466	0	1679
SLC44A2/CARM1 (F, Brain)	OR7D2	eQTL_catalogue_fairfax_monocytes_lps24 eQTL	0.00133566	0	1536
SLC44A2/CARM1 (F, Brain)	ZNF317	eQTL_catalogue_fairfax_monocytes_lps24 eQTL	0.00130605	0	1456
SLC44A2/CARM1 (F, Brain)	OR1M1	eQTL_catalogue_fairfax_monocytes_lps24 eQTL	0.00121704	0	1356
SLC44A2/CARM1 (F, Brain)	OR7G1	eQTL_catalogue_fairfax_monocytes_lps24 eQTL	0.00115353	0	1414
SLC44A2/CARM1 (F, Brain)	OR7D4	eQTL_catalogue_fairfax_monocytes_lps24 eQTL	0.00113077	0	1626
SLC44A2/CARM1 (F, Brain)	OR7G2	eQTL_catalogue_fairfax_monocytes_lps24 eQTL	0.00110589	0	1387
SLC44A2/CARM1 (F, Brain)	OR7G3	eQTL_catalogue_fairfax_monocytes_lps24 eQTL	0.00107969	0	1442
SLC44A2/CARM1 (F, Brain)	MUC16	eQTL_catalogue_fairfax_monocytes_lps24 eQTL	0.000663411	0	887
SLC44A2/CARM1 (F, Brain)	MBD3L1	eQTL_catalogue_fairfax_monocytes_lps24 eQTL	0.000232318	0	484
SLC44A2/CARM1 (F, Brain)	ZNF558	eQTL_catalogue_fairfax_monocytes_lps24 eQTL	0.00023206	0	483
SLC44A2/CARM1 (F, Brain)	OR2Z1	eQTL_catalogue_fairfax_monocytes_lps24 eQTL	0.00013008	0	290
SLC44A2/CARM1 (F, Brain)	ACTL9	eQTL_catalogue_fairfax_monocytes_lps24 eQTL	8.24282e-05	0	166
SLC44A2/CARM1 (F, Brain)	TIMM29	eQTL_catalogue_fairfax_monocytes_naive eQTL	0.609864	0	4446
SLC44A2/CARM1 (F, Brain)	SMARCA4	eQTL_catalogue_fairfax_monocytes_naive eQTL	0.330544	0	4363
SLC44A2/CARM1 (F, Brain)	ILF3-DT	eQTL_catalogue_fairfax_monocytes_naive eQTL	0.069301	0	5096
SLC44A2/CARM1 (F, Brain)	ELOF1	eQTL_catalogue_fairfax_monocytes_naive eQTL	0.0526019	0	2663
SLC44A2/CARM1 (F, Brain)	TMED1	eQTL_catalogue_fairfax_monocytes_naive eQTL	0.0430263	0	4650
SLC44A2/CARM1 (F, Brain)	ZNF266	eQTL_catalogue_fairfax_monocytes_naive eQTL	0.0105859	0.042436	2146
SLC44A2/CARM1 (F, Brain)	CARM1	eQTL_catalogue_fairfax_monocytes_naive eQTL	0.0385596	0	4607
SLC44A2/CARM1 (F, Brain)	LDLR	eQTL_catalogue_fairfax_monocytes_naive eQTL	0.0335375	0	3785
SLC44A2/CARM1 (F, Brain)	ACP5	eQTL_catalogue_fairfax_monocytes_naive eQTL	0.0189217	0	2588
SLC44A2/CARM1 (F, Brain)	ZNF426	eQTL_catalogue_fairfax_monocytes_naive eQTL	0.00575189	0	2412
SLC44A2/CARM1 (F, Brain)	ZNF121	eQTL_catalogue_fairfax_monocytes_naive eQTL	0.00550929	0	2590
SLC44A2/CARM1 (F, Brain)	ZNF560	eQTL_catalogue_fairfax_monocytes_naive eQTL	0.00425535	0	2280
SLC44A2/CARM1 (F, Brain)	PLPPR2	eQTL_catalogue_fairfax_monocytes_naive eQTL	0.00357414	0	3173
SLC44A2/CARM1 (F, Brain)	TMEM205	eQTL_catalogue_fairfax_monocytes_naive eQTL	0.00296291	0	3199
SLC44A2/CARM1 (F, Brain)	ZNF559	eQTL_catalogue_fairfax_monocytes_naive eQTL	0.00284493	0	1864
SLC44A2/CARM1 (F, Brain)	ZNF177	eQTL_catalogue_fairfax_monocytes_naive eQTL	0.00254859	0	1992
SLC44A2/CARM1 (F, Brain)	ZNF699	eQTL_catalogue_fairfax_monocytes_naive eQTL	0.00171586	0	1817
SLC44A2/CARM1 (F, Brain)	OR7E24	eQTL_catalogue_fairfax_monocytes_naive eQTL	0.00134103	0	1680
SLC44A2/CARM1 (F, Brain)	OR7D2	eQTL_catalogue_fairfax_monocytes_naive eQTL	0.00126631	0	1537
SLC44A2/CARM1 (F, Brain)	OR7D4	eQTL_catalogue_fairfax_monocytes_naive eQTL	0.00120857	0	1628
SLC44A2/CARM1 (F, Brain)	OR1M1	eQTL_catalogue_fairfax_monocytes_naive eQTL	0.0011917	0	1358
SLC44A2/CARM1 (F, Brain)	OR7G1	eQTL_catalogue_fairfax_monocytes_naive eQTL	0.00110063	0	1415
SLC44A2/CARM1 (F, Brain)	ZNF317	eQTL_catalogue_fairfax_monocytes_naive eQTL	0.0010444	0	1457
SLC44A2/CARM1 (F, Brain)	OR7G3	eQTL_catalogue_fairfax_monocytes_naive eQTL	0.00101438	0	1443
SLC44A2/CARM1 (F, Brain)	OR7G2	eQTL_catalogue_fairfax_monocytes_naive eQTL	0.000986643	0	1388
SLC44A2/CARM1 (F, Brain)	MUC16	eQTL_catalogue_fairfax_monocytes_naive eQTL	0.000492344	0	889
SLC44A2/CARM1 (F, Brain)	MBD3L1	eQTL_catalogue_fairfax_monocytes_naive eQTL	0.000268834	0	484
SLC44A2/CARM1 (F, Brain)	ZNF558	eQTL_catalogue_fairfax_monocytes_naive eQTL	0.00024125	0	483
SLC44A2/CARM1 (F, Brain)	OR2Z1	eQTL_catalogue_fairfax_monocytes_naive eQTL	0.000224185	0	291
SLC44A2/CARM1 (F, Brain)	ACTL9	eQTL_catalogue_fairfax_monocytes_naive eQTL	7.95458e-05	0	167
SLC44A2/CARM1 (F, Brain)	SMARCA4	eQTL_catalogue_fibroblast eQTL	0.438618	0	4556
SLC44A2/CARM1 (F, Brain)	ILF3-DT	eQTL_catalogue_fibroblast eQTL	0.349657	0	5382
SLC44A2/CARM1 (F, Brain)	YIPF2	eQTL_catalogue_fibroblast eQTL	0.166919	0	4647
SLC44A2/CARM1 (F, Brain)	CARM1	eQTL_catalogue_fibroblast eQTL	0.0686363	0	4846
SLC44A2/CARM1 (F, Brain)	ENSG00000287275	eQTL_catalogue_fibroblast eQTL	0.00358796	0.0430256	2277
SLC44A2/CARM1 (F, Brain)	ZNF266	eQTL_catalogue_fibroblast eQTL	0.0107962	0.0416781	2277
SLC44A2/CARM1 (F, Brain)	SWSAP1	eQTL_catalogue_fibroblast eQTL	0.0361225	0	3285
SLC44A2/CARM1 (F, Brain)	KANK2	eQTL_catalogue_fibroblast eQTL	0.0248698	0	3764
SLC44A2/CARM1 (F, Brain)	ACP5	eQTL_catalogue_fibroblast eQTL	0.0202668	0	2750
SLC44A2/CARM1 (F, Brain)	ZNF441	eQTL_catalogue_fibroblast eQTL	0.0143407	0	2248
SLC44A2/CARM1 (F, Brain)	ZNF440	eQTL_catalogue_fibroblast eQTL	0.0139787	0	2138
SLC44A2/CARM1 (F, Brain)	OR7D2	eQTL_catalogue_fibroblast eQTL	0.00728726	0	1654
SLC44A2/CARM1 (F, Brain)	ZNF560	eQTL_catalogue_fibroblast eQTL	0.00618002	0	2425
SLC44A2/CARM1 (F, Brain)	ZNF121	eQTL_catalogue_fibroblast eQTL	0.00562506	0	2729
SLC44A2/CARM1 (F, Brain)	ZNF426	eQTL_catalogue_fibroblast eQTL	0.00492592	0	2550
SLC44A2/CARM1 (F, Brain)	SPC24	eQTL_catalogue_fibroblast eQTL	0.00474417	0	3838
SLC44A2/CARM1 (F, Brain)	ZNF559	eQTL_catalogue_fibroblast eQTL	0.00437493	0	2000
SLC44A2/CARM1 (F, Brain)	ENSG00000283108	eQTL_catalogue_fibroblast eQTL	0.00430177	0	2216
SLC44A2/CARM1 (F, Brain)	ZNF699	eQTL_catalogue_fibroblast eQTL	0.0033154	0	1956
SLC44A2/CARM1 (F, Brain)	ZNF559-ZNF177	eQTL_catalogue_fibroblast eQTL	0.00327575	0	2001
SLC44A2/CARM1 (F, Brain)	RGL3	eQTL_catalogue_fibroblast eQTL	0.00238972	0	3199
SLC44A2/CARM1 (F, Brain)	ZNF317	eQTL_catalogue_fibroblast eQTL	0.00155929	0	1574
SLC44A2/CARM1 (F, Brain)	ZNF558	eQTL_catalogue_fibroblast eQTL	0.000306392	0	534
SLC44A2/CARM1 (F, Brain)	ENSG00000269300	eQTL_catalogue_fibroblast eQTL	0.000296359	0	517
SLC44A2/CARM1 (F, Brain)	QTRT1	eQTL_catalogue_fibroblast sQTL	0.469722	0	5192
SLC44A2/CARM1 (F, Brain)	ILF3	eQTL_catalogue_fibroblast sQTL	0.349646	0	5290
SLC44A2/CARM1 (F, Brain)	CCDC159	eQTL_catalogue_fibroblast sQTL	0.0732034	0	3359
SLC44A2/CARM1 (F, Brain)	ZNF266	eQTL_catalogue_fibroblast sQTL	0.0105407	0.0423342	2260
SLC44A2/CARM1 (F, Brain)	ZNF69	eQTL_catalogue_fibroblast sQTL	0.00965902	0	1996
SLC44A2/CARM1 (F, Brain)	PRKCSH	eQTL_catalogue_fibroblast sQTL	0.00624164	0	3143
SLC44A2/CARM1 (F, Brain)	KANK2	eQTL_catalogue_fibroblast sQTL	0.0028981	0	3767
SLC44A2/CARM1 (F, Brain)	ZNF317	eQTL_catalogue_fibroblast sQTL	0.00267867	0	1618
SLC44A2/CARM1 (F, Brain)	ZNF558	eQTL_catalogue_fibroblast sQTL	0.000441227	0	528
SLC44A2/CARM1 (F, Brain)	ZNF653	eQTL_catalogue_frontal_cortex eQTL	0.0448887	0	2750
SLC44A2/CARM1 (F, Brain)	CARM1	eQTL_catalogue_frontal_cortex eQTL	0.0433606	0	4472
SLC44A2/CARM1 (F, Brain)	TIMM29	eQTL_catalogue_frontal_cortex eQTL	0.0407468	0	4289
SLC44A2/CARM1 (F, Brain)	ZNF266	eQTL_catalogue_frontal_cortex eQTL	0.00460947	0.0234547	2119
SLC44A2/CARM1 (F, Brain)	ZNF426-DT	eQTL_catalogue_frontal_cortex eQTL	0.00389432	0.0154067	2370
SLC44A2/CARM1 (F, Brain)	ZNF69	eQTL_catalogue_frontal_cortex eQTL	0.0109382	0	1867
SLC44A2/CARM1 (F, Brain)	ZNF121	eQTL_catalogue_frontal_cortex eQTL	0.00473635	0	2539
SLC44A2/CARM1 (F, Brain)	ZNF426	eQTL_catalogue_frontal_cortex eQTL	0.00420103	0	2370
SLC44A2/CARM1 (F, Brain)	ENSG00000287960	eQTL_catalogue_frontal_cortex eQTL	0.00368263	0	2294
SLC44A2/CARM1 (F, Brain)	ENSG00000287275	eQTL_catalogue_frontal_cortex eQTL	0.00351542	0	2119
SLC44A2/CARM1 (F, Brain)	ENSG00000283108	eQTL_catalogue_frontal_cortex eQTL	0.00263414	0	2060
SLC44A2/CARM1 (F, Brain)	ZNF559-ZNF177	eQTL_catalogue_frontal_cortex eQTL	0.00219322	0	1856
SLC44A2/CARM1 (F, Brain)	ZNF559	eQTL_catalogue_frontal_cortex eQTL	0.00201055	0	1855
SLC44A2/CARM1 (F, Brain)	OR7D2	eQTL_catalogue_frontal_cortex eQTL	0.0018271	0	1531
SLC44A2/CARM1 (F, Brain)	ZNF699	eQTL_catalogue_frontal_cortex eQTL	0.00172452	0	1812
SLC44A2/CARM1 (F, Brain)	ZNF317	eQTL_catalogue_frontal_cortex eQTL	0.00114381	0	1456
SLC44A2/CARM1 (F, Brain)	ENSG00000269400	eQTL_catalogue_frontal_cortex eQTL	0.000287211	0	492
SLC44A2/CARM1 (F, Brain)	ZNF558	eQTL_catalogue_frontal_cortex eQTL	0.000257517	0	489
SLC44A2/CARM1 (F, Brain)	ENSG00000269300	eQTL_catalogue_frontal_cortex eQTL	0.000238735	0	473
SLC44A2/CARM1 (F, Brain)	ZNF266	eQTL_catalogue_frontal_cortex sQTL	0.00303431	0	2091
SLC44A2/CARM1 (F, Brain)	ENSG00000267277	eQTL_catalogue_hippocampus eQTL	0.107028	0	2957
SLC44A2/CARM1 (F, Brain)	TIMM29	eQTL_catalogue_hippocampus eQTL	0.0369624	0	4232
SLC44A2/CARM1 (F, Brain)	KANK2	eQTL_catalogue_hippocampus eQTL	0.0281162	0	3404
SLC44A2/CARM1 (F, Brain)	EPOR	eQTL_catalogue_hippocampus eQTL	0.0274339	0	2933
SLC44A2/CARM1 (F, Brain)	ZNF266	eQTL_catalogue_hippocampus eQTL	0.00398773	0.0198363	2128
SLC44A2/CARM1 (F, Brain)	ZNF121	eQTL_catalogue_hippocampus eQTL	0.0043294	0	2541
SLC44A2/CARM1 (F, Brain)	ENSG00000287960	eQTL_catalogue_hippocampus eQTL	0.00398855	0	2297
SLC44A2/CARM1 (F, Brain)	ENSG00000287275	eQTL_catalogue_hippocampus eQTL	0.00328182	0	2128
SLC44A2/CARM1 (F, Brain)	ENSG00000283108	eQTL_catalogue_hippocampus eQTL	0.00253616	0	2070
SLC44A2/CARM1 (F, Brain)	OR7D2	eQTL_catalogue_hippocampus eQTL	0.00247058	0	1548
SLC44A2/CARM1 (F, Brain)	ZNF559	eQTL_catalogue_hippocampus eQTL	0.00213563	0	1870
SLC44A2/CARM1 (F, Brain)	ZNF559-ZNF177	eQTL_catalogue_hippocampus eQTL	0.00210314	0	1871
SLC44A2/CARM1 (F, Brain)	ZNF699	eQTL_catalogue_hippocampus eQTL	0.00209274	0	1828
SLC44A2/CARM1 (F, Brain)	ZNF317	eQTL_catalogue_hippocampus eQTL	0.00122673	0	1474
SLC44A2/CARM1 (F, Brain)	ZNF558	eQTL_catalogue_hippocampus eQTL	0.000271513	0	501
SLC44A2/CARM1 (F, Brain)	ENSG00000269300	eQTL_catalogue_hippocampus eQTL	0.000271189	0	484
SLC44A2/CARM1 (F, Brain)	ENSG00000269400	eQTL_catalogue_hippocampus eQTL	0.000267686	0	504
SLC44A2/CARM1 (F, Brain)	CCDC159	eQTL_catalogue_hippocampus sQTL	0.0731215	0	3026
SLC44A2/CARM1 (F, Brain)	ELOF1	eQTL_catalogue_hypothalamus eQTL	0.063755	0	2631
SLC44A2/CARM1 (F, Brain)	DOCK6	eQTL_catalogue_hypothalamus eQTL	0.0401475	0	3372
SLC44A2/CARM1 (F, Brain)	CARM1	eQTL_catalogue_hypothalamus eQTL	0.0379412	0	4533
SLC44A2/CARM1 (F, Brain)	CCDC159	eQTL_catalogue_hypothalamus eQTL	0.0378942	0	3145
SLC44A2/CARM1 (F, Brain)	ZNF627	eQTL_catalogue_hypothalamus eQTL	0.0368395	0	2631
SLC44A2/CARM1 (F, Brain)	ENSG00000266936	eQTL_catalogue_hypothalamus eQTL	0.0364105	0	3978
SLC44A2/CARM1 (F, Brain)	C19orf38	eQTL_catalogue_hypothalamus eQTL	0.0357011	0	4586
SLC44A2/CARM1 (F, Brain)	ZNF653	eQTL_catalogue_hypothalamus eQTL	0.0323267	0	2804
SLC44A2/CARM1 (F, Brain)	LDLR	eQTL_catalogue_hypothalamus eQTL	0.0261475	0	3710
SLC44A2/CARM1 (F, Brain)	ZNF266	eQTL_catalogue_hypothalamus eQTL	0.00479397	0.0259874	2137
SLC44A2/CARM1 (F, Brain)	TIMM29	eQTL_catalogue_hypothalamus eQTL	0.0190889	0	4350
SLC44A2/CARM1 (F, Brain)	CNN1	eQTL_catalogue_hypothalamus eQTL	0.0171509	0	2699
SLC44A2/CARM1 (F, Brain)	ENSG00000287960	eQTL_catalogue_hypothalamus eQTL	0.00541977	0.00895728	2315
SLC44A2/CARM1 (F, Brain)	ZNF426	eQTL_catalogue_hypothalamus eQTL	0.00564683	0	2393
SLC44A2/CARM1 (F, Brain)	ZNF121	eQTL_catalogue_hypothalamus eQTL	0.00544762	0	2566
SLC44A2/CARM1 (F, Brain)	ZNF559-ZNF177	eQTL_catalogue_hypothalamus eQTL	0.00471862	0	1873
SLC44A2/CARM1 (F, Brain)	ENSG00000287275	eQTL_catalogue_hypothalamus eQTL	0.00460714	0	2137
SLC44A2/CARM1 (F, Brain)	ENSG00000283108	eQTL_catalogue_hypothalamus eQTL	0.00402555	0	2078
SLC44A2/CARM1 (F, Brain)	ZNF559	eQTL_catalogue_hypothalamus eQTL	0.00357909	0	1872
SLC44A2/CARM1 (F, Brain)	ZNF699	eQTL_catalogue_hypothalamus eQTL	0.00302911	0	1829
SLC44A2/CARM1 (F, Brain)	OR7D2	eQTL_catalogue_hypothalamus eQTL	0.00295296	0	1551
SLC44A2/CARM1 (F, Brain)	ZNF317	eQTL_catalogue_hypothalamus eQTL	0.00137723	0	1475
SLC44A2/CARM1 (F, Brain)	ENSG00000269400	eQTL_catalogue_hypothalamus eQTL	0.000336949	0	500
SLC44A2/CARM1 (F, Brain)	ENSG00000269300	eQTL_catalogue_hypothalamus eQTL	0.000311958	0	480
SLC44A2/CARM1 (F, Brain)	ZNF558	eQTL_catalogue_hypothalamus eQTL	0.000272534	0	497
SLC44A2/CARM1 (F, Brain)	CCDC159	eQTL_catalogue_hypothalamus sQTL	0.0578284	0	3138
SLC44A2/CARM1 (F, Brain)	ZNF266	eQTL_catalogue_hypothalamus sQTL	0.00409337	0	2109
SLC44A2/CARM1 (F, Brain)	DNM2	eQTL_catalogue_kasela_tcells_cd4 eQTL	0.263447	0	5074
SLC44A2/CARM1 (F, Brain)	TIMM29	eQTL_catalogue_kasela_tcells_cd4 eQTL	0.124239	0	4630
SLC44A2/CARM1 (F, Brain)	ZNF266	eQTL_catalogue_kasela_tcells_cd4 eQTL	0.0110271	0.056895	2160
SLC44A2/CARM1 (F, Brain)	ANGPTL8	eQTL_catalogue_kasela_tcells_cd4 eQTL	0.0408661	0	3672
SLC44A2/CARM1 (F, Brain)	EPOR	eQTL_catalogue_kasela_tcells_cd4 eQTL	0.0383922	0	3267
SLC44A2/CARM1 (F, Brain)	KANK2	eQTL_catalogue_kasela_tcells_cd4 eQTL	0.0356793	0	3768
SLC44A2/CARM1 (F, Brain)	YIPF2	eQTL_catalogue_kasela_tcells_cd4 eQTL	0.0265968	0	4630
SLC44A2/CARM1 (F, Brain)	ACP5	eQTL_catalogue_kasela_tcells_cd4 eQTL	0.018098	0	2763
SLC44A2/CARM1 (F, Brain)	OR7D2	eQTL_catalogue_kasela_tcells_cd4 eQTL	0.00518093	0	1538
SLC44A2/CARM1 (F, Brain)	ZNF560	eQTL_catalogue_kasela_tcells_cd4 eQTL	0.00503207	0	2300
SLC44A2/CARM1 (F, Brain)	ZNF121	eQTL_catalogue_kasela_tcells_cd4 eQTL	0.00444372	0	2608
SLC44A2/CARM1 (F, Brain)	ZNF177	eQTL_catalogue_kasela_tcells_cd4 eQTL	0.00234853	0	2006
SLC44A2/CARM1 (F, Brain)	ZNF559	eQTL_catalogue_kasela_tcells_cd4 eQTL	0.00232168	0	1880
SLC44A2/CARM1 (F, Brain)	ZNF699	eQTL_catalogue_kasela_tcells_cd4 eQTL	0.00190015	0	1833
SLC44A2/CARM1 (F, Brain)	OR7G1	eQTL_catalogue_kasela_tcells_cd4 eQTL	0.00154186	0	1415
SLC44A2/CARM1 (F, Brain)	OR7E24	eQTL_catalogue_kasela_tcells_cd4 eQTL	0.00133171	0	1681
SLC44A2/CARM1 (F, Brain)	OR7D4	eQTL_catalogue_kasela_tcells_cd4 eQTL	0.00127985	0	1629
SLC44A2/CARM1 (F, Brain)	OR1M1	eQTL_catalogue_kasela_tcells_cd4 eQTL	0.00125023	0	1356
SLC44A2/CARM1 (F, Brain)	ZNF317	eQTL_catalogue_kasela_tcells_cd4 eQTL	0.00119184	0	1455
SLC44A2/CARM1 (F, Brain)	OR7G2	eQTL_catalogue_kasela_tcells_cd4 eQTL	0.00109609	0	1386
SLC44A2/CARM1 (F, Brain)	OR7G3	eQTL_catalogue_kasela_tcells_cd4 eQTL	0.00107938	0	1443
SLC44A2/CARM1 (F, Brain)	MUC16	eQTL_catalogue_kasela_tcells_cd4 eQTL	0.00051688	0	905
SLC44A2/CARM1 (F, Brain)	MBD3L1	eQTL_catalogue_kasela_tcells_cd4 eQTL	0.00025051	0	486
SLC44A2/CARM1 (F, Brain)	ZNF558	eQTL_catalogue_kasela_tcells_cd4 eQTL	0.000234749	0	485
SLC44A2/CARM1 (F, Brain)	OR2Z1	eQTL_catalogue_kasela_tcells_cd4 eQTL	0.000120341	0	287
SLC44A2/CARM1 (F, Brain)	ACTL9	eQTL_catalogue_kasela_tcells_cd4 eQTL	9.81479e-05	0	165
SLC44A2/CARM1 (F, Brain)	CARM1	eQTL_catalogue_kasela_tcells_cd8 eQTL	0.0357971	0	4791
SLC44A2/CARM1 (F, Brain)	TMEM205	eQTL_catalogue_kasela_tcells_cd8 eQTL	0.0343033	0	3387
SLC44A2/CARM1 (F, Brain)	SPC24	eQTL_catalogue_kasela_tcells_cd8 eQTL	0.0245094	0	3847
SLC44A2/CARM1 (F, Brain)	ZNF426	eQTL_catalogue_kasela_tcells_cd8 eQTL	0.0051619	0	2415
SLC44A2/CARM1 (F, Brain)	ZNF266	eQTL_catalogue_kasela_tcells_cd8 eQTL	0.0049855	0	2147
SLC44A2/CARM1 (F, Brain)	ZNF121	eQTL_catalogue_kasela_tcells_cd8 eQTL	0.00493206	0	2594
SLC44A2/CARM1 (F, Brain)	ZNF560	eQTL_catalogue_kasela_tcells_cd8 eQTL	0.00398457	0	2287
SLC44A2/CARM1 (F, Brain)	ZNF177	eQTL_catalogue_kasela_tcells_cd8 eQTL	0.00237609	0	1992
SLC44A2/CARM1 (F, Brain)	OR7D2	eQTL_catalogue_kasela_tcells_cd8 eQTL	0.00204872	0	1536
SLC44A2/CARM1 (F, Brain)	ZNF559	eQTL_catalogue_kasela_tcells_cd8 eQTL	0.00190819	0	1866
SLC44A2/CARM1 (F, Brain)	ZNF699	eQTL_catalogue_kasela_tcells_cd8 eQTL	0.00177258	0	1820
SLC44A2/CARM1 (F, Brain)	OR7D4	eQTL_catalogue_kasela_tcells_cd8 eQTL	0.00144261	0	1616
SLC44A2/CARM1 (F, Brain)	OR7E24	eQTL_catalogue_kasela_tcells_cd8 eQTL	0.0013075	0	1668
SLC44A2/CARM1 (F, Brain)	ZNF317	eQTL_catalogue_kasela_tcells_cd8 eQTL	0.00127016	0	1454
SLC44A2/CARM1 (F, Brain)	OR7G1	eQTL_catalogue_kasela_tcells_cd8 eQTL	0.00116209	0	1415
SLC44A2/CARM1 (F, Brain)	OR7G3	eQTL_catalogue_kasela_tcells_cd8 eQTL	0.00115731	0	1442
SLC44A2/CARM1 (F, Brain)	OR7G2	eQTL_catalogue_kasela_tcells_cd8 eQTL	0.00110652	0	1386
SLC44A2/CARM1 (F, Brain)	OR1M1	eQTL_catalogue_kasela_tcells_cd8 eQTL	0.00106941	0	1357
SLC44A2/CARM1 (F, Brain)	MUC16	eQTL_catalogue_kasela_tcells_cd8 eQTL	0.000589598	0	906
SLC44A2/CARM1 (F, Brain)	ZNF558	eQTL_catalogue_kasela_tcells_cd8 eQTL	0.000263811	0	486
SLC44A2/CARM1 (F, Brain)	MBD3L1	eQTL_catalogue_kasela_tcells_cd8 eQTL	0.000245294	0	487
SLC44A2/CARM1 (F, Brain)	OR2Z1	eQTL_catalogue_kasela_tcells_cd8 eQTL	0.000115612	0	286
SLC44A2/CARM1 (F, Brain)	ACTL9	eQTL_catalogue_kasela_tcells_cd8 eQTL	9.63586e-05	0	164
SLC44A2/CARM1 (F, Brain)	DOCK6	eQTL_catalogue_kidney eQTL	0.0396555	0	2855
SLC44A2/CARM1 (F, Brain)	SWSAP1	eQTL_catalogue_kidney eQTL	0.0372643	0	2573
SLC44A2/CARM1 (F, Brain)	RAB3D	eQTL_catalogue_kidney eQTL	0.0360315	0	2643
SLC44A2/CARM1 (F, Brain)	ZNF627	eQTL_catalogue_kidney eQTL	0.0359434	0	2189
SLC44A2/CARM1 (F, Brain)	C19orf38	eQTL_catalogue_kidney eQTL	0.0326153	0	3878
SLC44A2/CARM1 (F, Brain)	ZNF562	eQTL_catalogue_kidney eQTL	0.0108796	0.0127058	2419
SLC44A2/CARM1 (F, Brain)	ZNF426-DT	eQTL_catalogue_kidney eQTL	0.00374985	0	2082
SLC44A2/CARM1 (F, Brain)	ZNF426	eQTL_catalogue_kidney eQTL	0.00366319	0	2082
SLC44A2/CARM1 (F, Brain)	ZNF266	eQTL_catalogue_kidney eQTL	0.00271498	0	1860
SLC44A2/CARM1 (F, Brain)	ENSG00000287275	eQTL_catalogue_kidney eQTL	0.00265326	0	1860
SLC44A2/CARM1 (F, Brain)	ENSG00000283108	eQTL_catalogue_kidney eQTL	0.00201195	0	1805
SLC44A2/CARM1 (F, Brain)	ZNF559-ZNF177	eQTL_catalogue_kidney eQTL	0.00139048	0	1618
SLC44A2/CARM1 (F, Brain)	ZNF559	eQTL_catalogue_kidney eQTL	0.00126904	0	1617
SLC44A2/CARM1 (F, Brain)	ZNF699	eQTL_catalogue_kidney eQTL	0.00119616	0	1575
SLC44A2/CARM1 (F, Brain)	OR7D2	eQTL_catalogue_kidney eQTL	0.000826191	0	1333
SLC44A2/CARM1 (F, Brain)	ZNF317	eQTL_catalogue_kidney eQTL	0.000802466	0	1265
SLC44A2/CARM1 (F, Brain)	ENSG00000269400	eQTL_catalogue_kidney eQTL	0.000237685	0	449
SLC44A2/CARM1 (F, Brain)	ZNF558	eQTL_catalogue_kidney eQTL	0.000233901	0	446
SLC44A2/CARM1 (F, Brain)	ENSG00000269300	eQTL_catalogue_kidney eQTL	0.000223966	0	431
SLC44A2/CARM1 (F, Brain)	ZNF266	eQTL_catalogue_kidney sQTL	0.00232049	0	1835
SLC44A2/CARM1 (F, Brain)	SMARCA4	eQTL_catalogue_lcl eQTL	0.73315	0	4047
SLC44A2/CARM1 (F, Brain)	ENSG00000266936	eQTL_catalogue_lcl eQTL	0.046365	0	3781
SLC44A2/CARM1 (F, Brain)	YIPF2	eQTL_catalogue_lcl eQTL	0.0402512	0	4135
SLC44A2/CARM1 (F, Brain)	TMED1	eQTL_catalogue_lcl eQTL	0.0337895	0	4358
SLC44A2/CARM1 (F, Brain)	ZNF441	eQTL_catalogue_lcl eQTL	0.0138648	0	1961
SLC44A2/CARM1 (F, Brain)	ZNF266	eQTL_catalogue_lcl eQTL	0.00316728	0.0100048	2063
SLC44A2/CARM1 (F, Brain)	ZNF426	eQTL_catalogue_lcl eQTL	0.00495595	0	2306
SLC44A2/CARM1 (F, Brain)	ZNF426-DT	eQTL_catalogue_lcl eQTL	0.00416829	0	2306
SLC44A2/CARM1 (F, Brain)	ZNF121	eQTL_catalogue_lcl eQTL	0.00388218	0	2470
SLC44A2/CARM1 (F, Brain)	ENSG00000283108	eQTL_catalogue_lcl eQTL	0.00216843	0	2004
SLC44A2/CARM1 (F, Brain)	ZNF559	eQTL_catalogue_lcl eQTL	0.0015758	0	1798
SLC44A2/CARM1 (F, Brain)	ZNF699	eQTL_catalogue_lcl eQTL	0.00143243	0	1756
SLC44A2/CARM1 (F, Brain)	OR7D2	eQTL_catalogue_lcl eQTL	0.00101462	0	1494
SLC44A2/CARM1 (F, Brain)	ZNF317	eQTL_catalogue_lcl eQTL	0.000947201	0	1420
SLC44A2/CARM1 (F, Brain)	ZNF558	eQTL_catalogue_lcl eQTL	0.000263378	0	488
SLC44A2/CARM1 (F, Brain)	ENSG00000269300	eQTL_catalogue_lcl eQTL	0.000259266	0	472
SLC44A2/CARM1 (F, Brain)	CCDC159	eQTL_catalogue_lcl sQTL	0.0545121	0	2975
SLC44A2/CARM1 (F, Brain)	ZNF561	eQTL_catalogue_lcl sQTL	0.00760193	0.0308266	2551
SLC44A2/CARM1 (F, Brain)	ACP5	eQTL_catalogue_lcl sQTL	0.0190537	0	2427
SLC44A2/CARM1 (F, Brain)	ZNF69	eQTL_catalogue_lcl sQTL	0.0114756	0	1758
SLC44A2/CARM1 (F, Brain)	ZNF266	eQTL_catalogue_lcl sQTL	0.00330384	0	2047
SLC44A2/CARM1 (F, Brain)	ZNF266	eQTL_catalogue_left_ventricle eQTL	0.0107049	0.0416918	2255
SLC44A2/CARM1 (F, Brain)	TMED1	eQTL_catalogue_left_ventricle eQTL	0.0334574	0	4871
SLC44A2/CARM1 (F, Brain)	ENSG00000267174	eQTL_catalogue_left_ventricle eQTL	0.0327884	0	3429
SLC44A2/CARM1 (F, Brain)	ACP5	eQTL_catalogue_left_ventricle eQTL	0.01991	0	2743
SLC44A2/CARM1 (F, Brain)	SPC24	eQTL_catalogue_left_ventricle eQTL	0.00753155	0	3820
SLC44A2/CARM1 (F, Brain)	ZNF426-DT	eQTL_catalogue_left_ventricle eQTL	0.00684373	0	2525
SLC44A2/CARM1 (F, Brain)	ZNF121	eQTL_catalogue_left_ventricle eQTL	0.00560936	0	2701
SLC44A2/CARM1 (F, Brain)	ZNF426	eQTL_catalogue_left_ventricle eQTL	0.0052344	0	2525
SLC44A2/CARM1 (F, Brain)	ZNF559-ZNF177	eQTL_catalogue_left_ventricle eQTL	0.00405836	0	1981
SLC44A2/CARM1 (F, Brain)	ZNF559	eQTL_catalogue_left_ventricle eQTL	0.00401159	0	1980
SLC44A2/CARM1 (F, Brain)	ENSG00000283108	eQTL_catalogue_left_ventricle eQTL	0.00379126	0	2194
SLC44A2/CARM1 (F, Brain)	ZNF699	eQTL_catalogue_left_ventricle eQTL	0.00371308	0	1936
SLC44A2/CARM1 (F, Brain)	OR7D2	eQTL_catalogue_left_ventricle eQTL	0.00312737	0	1637
SLC44A2/CARM1 (F, Brain)	PLPPR2	eQTL_catalogue_left_ventricle eQTL	0.00239137	0	3327
SLC44A2/CARM1 (F, Brain)	ZNF317	eQTL_catalogue_left_ventricle eQTL	0.00143892	0	1557
SLC44A2/CARM1 (F, Brain)	ENSG00000269300	eQTL_catalogue_left_ventricle eQTL	0.000339065	0	513
SLC44A2/CARM1 (F, Brain)	ZNF558	eQTL_catalogue_left_ventricle eQTL	0.000290531	0	530
SLC44A2/CARM1 (F, Brain)	CCDC159	eQTL_catalogue_left_ventricle sQTL	0.0732913	0	3346
SLC44A2/CARM1 (F, Brain)	ZNF69	eQTL_catalogue_left_ventricle sQTL	0.0128079	0	1985
SLC44A2/CARM1 (F, Brain)	ZNF266	eQTL_catalogue_left_ventricle sQTL	0.00506612	0	2238
SLC44A2/CARM1 (F, Brain)	ELOF1	eQTL_catalogue_left_ventricle sQTL	0.00495775	0	2830
SLC44A2/CARM1 (F, Brain)	SMARCA4	eQTL_catalogue_left_ventricle sQTL	0.0044369	0	4043
SLC44A2/CARM1 (F, Brain)	DOCK6	eQTL_catalogue_left_ventricle sQTL	0.00380072	0	3682
SLC44A2/CARM1 (F, Brain)	KANK2	eQTL_catalogue_left_ventricle sQTL	0.00290223	0	3751
SLC44A2/CARM1 (F, Brain)	LDLR	eQTL_catalogue_liver eQTL	0.0438518	0	3806
SLC44A2/CARM1 (F, Brain)	ZNF266	eQTL_catalogue_liver eQTL	0.00522532	0.0304338	2203
SLC44A2/CARM1 (F, Brain)	C19orf38	eQTL_catalogue_liver eQTL	0.0271474	0	4701
SLC44A2/CARM1 (F, Brain)	ENSG00000267174	eQTL_catalogue_liver eQTL	0.0261375	0	3292
SLC44A2/CARM1 (F, Brain)	ZNF441	eQTL_catalogue_liver eQTL	0.0242404	0	2143
SLC44A2/CARM1 (F, Brain)	RGL3	eQTL_catalogue_liver eQTL	0.0125329	0	3055
SLC44A2/CARM1 (F, Brain)	ZNF426-DT	eQTL_catalogue_liver eQTL	0.0059053	0	2469
SLC44A2/CARM1 (F, Brain)	ZNF121	eQTL_catalogue_liver eQTL	0.00568084	0	2642
SLC44A2/CARM1 (F, Brain)	ZNF426	eQTL_catalogue_liver eQTL	0.00516933	0	2469
SLC44A2/CARM1 (F, Brain)	ZNF559	eQTL_catalogue_liver eQTL	0.00316887	0	1935
SLC44A2/CARM1 (F, Brain)	ZNF699	eQTL_catalogue_liver eQTL	0.00309713	0	1891
SLC44A2/CARM1 (F, Brain)	OR7D2	eQTL_catalogue_liver eQTL	0.00280416	0	1599
SLC44A2/CARM1 (F, Brain)	ZNF317	eQTL_catalogue_liver eQTL	0.0011554	0	1521
SLC44A2/CARM1 (F, Brain)	ENSG00000269300	eQTL_catalogue_liver eQTL	0.000576307	0	501
SLC44A2/CARM1 (F, Brain)	ZNF558	eQTL_catalogue_liver eQTL	0.000302301	0	518
SLC44A2/CARM1 (F, Brain)	ENSG00000269400	eQTL_catalogue_liver eQTL	0.000288908	0	521
SLC44A2/CARM1 (F, Brain)	CCDC159	eQTL_catalogue_liver sQTL	0.073225	0	3209
SLC44A2/CARM1 (F, Brain)	ZNF69	eQTL_catalogue_liver sQTL	0.011268	0	1902
SLC44A2/CARM1 (F, Brain)	ZNF266	eQTL_catalogue_liver sQTL	0.00471003	0	2175
SLC44A2/CARM1 (F, Brain)	ZNF491	eQTL_catalogue_lung eQTL	0.279918	0	2178
SLC44A2/CARM1 (F, Brain)	C19orf38	eQTL_catalogue_lung eQTL	0.134888	0	4885
SLC44A2/CARM1 (F, Brain)	ENSG00000267274	eQTL_catalogue_lung eQTL	0.0919747	0	1926
SLC44A2/CARM1 (F, Brain)	SPC24	eQTL_catalogue_lung eQTL	0.0908016	0	3826
SLC44A2/CARM1 (F, Brain)	ODAD3	eQTL_catalogue_lung eQTL	0.0736454	0	3163
SLC44A2/CARM1 (F, Brain)	ELOF1	eQTL_catalogue_lung eQTL	0.0596424	0	2820
SLC44A2/CARM1 (F, Brain)	LDLR	eQTL_catalogue_lung eQTL	0.0571471	0	3962
SLC44A2/CARM1 (F, Brain)	ZNF266	eQTL_catalogue_lung eQTL	0.0107974	0.0416306	2261
SLC44A2/CARM1 (F, Brain)	ENSG00000287275	eQTL_catalogue_lung eQTL	0.00415783	0.0170985	2261
SLC44A2/CARM1 (F, Brain)	PRKCSH	eQTL_catalogue_lung eQTL	0.0141157	0	3163
SLC44A2/CARM1 (F, Brain)	ENSG00000267089	eQTL_catalogue_lung eQTL	0.0118297	0	2089
SLC44A2/CARM1 (F, Brain)	DNM2	eQTL_catalogue_lung eQTL	0.0097065	0	5129
SLC44A2/CARM1 (F, Brain)	RGL3	eQTL_catalogue_lung eQTL	0.00794829	0	3192
SLC44A2/CARM1 (F, Brain)	ZNF426	eQTL_catalogue_lung eQTL	0.00548181	0	2531
SLC44A2/CARM1 (F, Brain)	ZNF426-DT	eQTL_catalogue_lung eQTL	0.00539563	0	2531
SLC44A2/CARM1 (F, Brain)	ZNF121	eQTL_catalogue_lung eQTL	0.00488954	0	2710
SLC44A2/CARM1 (F, Brain)	OR7D2	eQTL_catalogue_lung eQTL	0.00453596	0	1643
SLC44A2/CARM1 (F, Brain)	ZNF559	eQTL_catalogue_lung eQTL	0.00384416	0	1986
SLC44A2/CARM1 (F, Brain)	ENSG00000283108	eQTL_catalogue_lung eQTL	0.00381665	0	2200
SLC44A2/CARM1 (F, Brain)	ZNF559-ZNF177	eQTL_catalogue_lung eQTL	0.00351041	0	1987
SLC44A2/CARM1 (F, Brain)	ZNF699	eQTL_catalogue_lung eQTL	0.0033562	0	1942
SLC44A2/CARM1 (F, Brain)	ENSG00000267174	eQTL_catalogue_lung eQTL	0.00272851	0	3435
SLC44A2/CARM1 (F, Brain)	ZNF317	eQTL_catalogue_lung eQTL	0.0013206	0	1563
SLC44A2/CARM1 (F, Brain)	MUC16	eQTL_catalogue_lung eQTL	0.000857945	0	987
SLC44A2/CARM1 (F, Brain)	ENSG00000269300	eQTL_catalogue_lung eQTL	0.000337485	0	511
SLC44A2/CARM1 (F, Brain)	ZNF558	eQTL_catalogue_lung eQTL	0.000334389	0	528
SLC44A2/CARM1 (F, Brain)	CCDC159	eQTL_catalogue_lung sQTL	0.0732379	0	3351
SLC44A2/CARM1 (F, Brain)	ZNF266	eQTL_catalogue_lung sQTL	0.0106119	0.0424209	2244
SLC44A2/CARM1 (F, Brain)	ZNF69	eQTL_catalogue_lung sQTL	0.020331	0	1999
SLC44A2/CARM1 (F, Brain)	ACP5	eQTL_catalogue_lung sQTL	0.015451	0	2755
SLC44A2/CARM1 (F, Brain)	RGL3	eQTL_catalogue_lung sQTL	0.00777908	0	3226
SLC44A2/CARM1 (F, Brain)	PRKCSH	eQTL_catalogue_lung sQTL	0.00347155	0	3162
SLC44A2/CARM1 (F, Brain)	KANK2	eQTL_catalogue_lung sQTL	0.00289851	0	3757
SLC44A2/CARM1 (F, Brain)	MUC16	eQTL_catalogue_lung sQTL	0.000892681	0	710
SLC44A2/CARM1 (F, Brain)	DNM2	eQTL_catalogue_muscle eQTL	0.0683521	0	5154
SLC44A2/CARM1 (F, Brain)	ZNF266	eQTL_catalogue_muscle eQTL	0.0107979	0.041681	2276
SLC44A2/CARM1 (F, Brain)	CCDC159	eQTL_catalogue_muscle eQTL	0.0401421	0	3368
SLC44A2/CARM1 (F, Brain)	ENSG00000267277	eQTL_catalogue_muscle eQTL	0.0385117	0	3288
SLC44A2/CARM1 (F, Brain)	CARM1	eQTL_catalogue_muscle eQTL	0.0282271	0	4847
SLC44A2/CARM1 (F, Brain)	C19orf38	eQTL_catalogue_muscle eQTL	0.0269884	0	4904
SLC44A2/CARM1 (F, Brain)	ACP5	eQTL_catalogue_muscle eQTL	0.0199483	0	2753
SLC44A2/CARM1 (F, Brain)	KANK2	eQTL_catalogue_muscle eQTL	0.00886182	0	3765
SLC44A2/CARM1 (F, Brain)	ZNF627	eQTL_catalogue_muscle eQTL	0.00840861	0	2827
SLC44A2/CARM1 (F, Brain)	DOCK6	eQTL_catalogue_muscle eQTL	0.00787029	0	3609
SLC44A2/CARM1 (F, Brain)	ZNF439	eQTL_catalogue_muscle eQTL	0.00775048	0	2079
SLC44A2/CARM1 (F, Brain)	OR7D2	eQTL_catalogue_muscle eQTL	0.00725763	0	1656
SLC44A2/CARM1 (F, Brain)	ZNF121	eQTL_catalogue_muscle eQTL	0.00503904	0	2729
SLC44A2/CARM1 (F, Brain)	ZNF426	eQTL_catalogue_muscle eQTL	0.00477868	0	2550
SLC44A2/CARM1 (F, Brain)	ZNF699	eQTL_catalogue_muscle eQTL	0.00352027	0	1958
SLC44A2/CARM1 (F, Brain)	ZNF559	eQTL_catalogue_muscle eQTL	0.00350882	0	2002
SLC44A2/CARM1 (F, Brain)	PLPPR2	eQTL_catalogue_muscle eQTL	0.00242008	0	3343
SLC44A2/CARM1 (F, Brain)	ZNF317	eQTL_catalogue_muscle eQTL	0.00150263	0	1576
SLC44A2/CARM1 (F, Brain)	ZNF558	eQTL_catalogue_muscle eQTL	0.000320425	0	535
SLC44A2/CARM1 (F, Brain)	ENSG00000269300	eQTL_catalogue_muscle eQTL	0.000301133	0	518
SLC44A2/CARM1 (F, Brain)	SLC44A2	eQTL_catalogue_muscle sQTL	0.305458	0	5403
SLC44A2/CARM1 (F, Brain)	CCDC159	eQTL_catalogue_muscle sQTL	0.0731984	0	3361
SLC44A2/CARM1 (F, Brain)	QTRT1	eQTL_catalogue_muscle sQTL	0.0444743	0	5225
SLC44A2/CARM1 (F, Brain)	ZNF266	eQTL_catalogue_muscle sQTL	0.0108128	0.0425911	2259
SLC44A2/CARM1 (F, Brain)	ECSIT	eQTL_catalogue_muscle sQTL	0.0300603	0	3003
SLC44A2/CARM1 (F, Brain)	ZNF69	eQTL_catalogue_muscle sQTL	0.0156936	0	1998
SLC44A2/CARM1 (F, Brain)	PLPPR2	eQTL_catalogue_muscle sQTL	0.00738715	0	3337
SLC44A2/CARM1 (F, Brain)	PIN1	eQTL_catalogue_muscle sQTL	0.00566226	0	3361
SLC44A2/CARM1 (F, Brain)	DOCK6	eQTL_catalogue_muscle sQTL	0.00442588	0	3697
SLC44A2/CARM1 (F, Brain)	SMARCA4	eQTL_catalogue_muscle sQTL	0.00433691	0	4069
SLC44A2/CARM1 (F, Brain)	ELOF1	eQTL_catalogue_muscle sQTL	0.00377361	0	2843
SLC44A2/CARM1 (F, Brain)	PRKCSH	eQTL_catalogue_muscle sQTL	0.0034097	0	3172
SLC44A2/CARM1 (F, Brain)	KANK2	eQTL_catalogue_muscle sQTL	0.00289743	0	3770
SLC44A2/CARM1 (F, Brain)	DOCK6	eQTL_catalogue_nedelec_lysteria eQTL	0.0368987	0	2956
SLC44A2/CARM1 (F, Brain)	SMARCA4	eQTL_catalogue_nedelec_lysteria eQTL	0.0318051	0	3725
SLC44A2/CARM1 (F, Brain)	TIMM29	eQTL_catalogue_nedelec_lysteria eQTL	0.0234824	0	3801
SLC44A2/CARM1 (F, Brain)	ZNF426-DT	eQTL_catalogue_nedelec_lysteria eQTL	0.00465652	0	2010
SLC44A2/CARM1 (F, Brain)	ZNF121	eQTL_catalogue_nedelec_lysteria eQTL	0.00447229	0	2176
SLC44A2/CARM1 (F, Brain)	ZNF426	eQTL_catalogue_nedelec_lysteria eQTL	0.00442898	0	2010
SLC44A2/CARM1 (F, Brain)	ZNF266	eQTL_catalogue_nedelec_lysteria eQTL	0.00359214	0	1767
SLC44A2/CARM1 (F, Brain)	ZNF559	eQTL_catalogue_nedelec_lysteria eQTL	0.00201731	0	1508
SLC44A2/CARM1 (F, Brain)	ZNF699	eQTL_catalogue_nedelec_lysteria eQTL	0.00196274	0	1464
SLC44A2/CARM1 (F, Brain)	OR7D2	eQTL_catalogue_nedelec_lysteria eQTL	0.00135577	0	1213
SLC44A2/CARM1 (F, Brain)	ZNF317	eQTL_catalogue_nedelec_lysteria eQTL	0.00119138	0	1143
SLC44A2/CARM1 (F, Brain)	ZNF558	eQTL_catalogue_nedelec_lysteria eQTL	0.000187857	0	305
SLC44A2/CARM1 (F, Brain)	ZNF266	eQTL_catalogue_nedelec_lysteria sQTL	0.00348731	0	1742
SLC44A2/CARM1 (F, Brain)	ZNF317	eQTL_catalogue_nedelec_lysteria sQTL	0.00142133	0	1180
SLC44A2/CARM1 (F, Brain)	TIMM29	eQTL_catalogue_nedelec_naive eQTL	0.15887	0	3810
SLC44A2/CARM1 (F, Brain)	RGL3	eQTL_catalogue_nedelec_naive eQTL	0.0399519	0	2600
SLC44A2/CARM1 (F, Brain)	CARM1	eQTL_catalogue_nedelec_naive eQTL	0.0387706	0	3968
SLC44A2/CARM1 (F, Brain)	CCDC159	eQTL_catalogue_nedelec_naive eQTL	0.0302591	0	2752
SLC44A2/CARM1 (F, Brain)	KANK2	eQTL_catalogue_nedelec_naive eQTL	0.0262903	0	3103
SLC44A2/CARM1 (F, Brain)	ZNF426-DT	eQTL_catalogue_nedelec_naive eQTL	0.00502903	0	2024
SLC44A2/CARM1 (F, Brain)	ZNF121	eQTL_catalogue_nedelec_naive eQTL	0.00469335	0	2191
SLC44A2/CARM1 (F, Brain)	ZNF426	eQTL_catalogue_nedelec_naive eQTL	0.00447525	0	2024
SLC44A2/CARM1 (F, Brain)	ZNF266	eQTL_catalogue_nedelec_naive eQTL	0.00375726	0	1776
SLC44A2/CARM1 (F, Brain)	ZNF699	eQTL_catalogue_nedelec_naive eQTL	0.00221666	0	1477
SLC44A2/CARM1 (F, Brain)	ZNF559	eQTL_catalogue_nedelec_naive eQTL	0.00195741	0	1521
SLC44A2/CARM1 (F, Brain)	ZNF317	eQTL_catalogue_nedelec_naive eQTL	0.00129467	0	1155
SLC44A2/CARM1 (F, Brain)	OR7D2	eQTL_catalogue_nedelec_naive eQTL	0.00126573	0	1225
SLC44A2/CARM1 (F, Brain)	ZNF558	eQTL_catalogue_nedelec_naive eQTL	0.000191993	0	325
SLC44A2/CARM1 (F, Brain)	CCDC159	eQTL_catalogue_nedelec_naive sQTL	0.0632502	0	2745
SLC44A2/CARM1 (F, Brain)	C19orf38	eQTL_catalogue_nedelec_naive sQTL	0.0377888	0	3981
SLC44A2/CARM1 (F, Brain)	ZNF266	eQTL_catalogue_nedelec_naive sQTL	0.00328342	0	1751
SLC44A2/CARM1 (F, Brain)	ZNF700	eQTL_catalogue_nedelec_salmonella eQTL	0.0520179	0	1506
SLC44A2/CARM1 (F, Brain)	ZNF627	eQTL_catalogue_nedelec_salmonella eQTL	0.0460424	0	2343
SLC44A2/CARM1 (F, Brain)	ZNF823	eQTL_catalogue_nedelec_salmonella eQTL	0.0205062	0	1850
SLC44A2/CARM1 (F, Brain)	YIPF2	eQTL_catalogue_nedelec_salmonella eQTL	0.017882	0	3939
SLC44A2/CARM1 (F, Brain)	ZNF121	eQTL_catalogue_nedelec_salmonella eQTL	0.00636663	0	2245
SLC44A2/CARM1 (F, Brain)	ZNF561	eQTL_catalogue_nedelec_salmonella eQTL	0.00614808	0	2358
SLC44A2/CARM1 (F, Brain)	ZNF426	eQTL_catalogue_nedelec_salmonella eQTL	0.00467371	0	2075
SLC44A2/CARM1 (F, Brain)	ZNF266	eQTL_catalogue_nedelec_salmonella eQTL	0.0037429	0	1820
SLC44A2/CARM1 (F, Brain)	ZNF559	eQTL_catalogue_nedelec_salmonella eQTL	0.00206522	0	1554
SLC44A2/CARM1 (F, Brain)	ZNF699	eQTL_catalogue_nedelec_salmonella eQTL	0.00194927	0	1510
SLC44A2/CARM1 (F, Brain)	ZNF317	eQTL_catalogue_nedelec_salmonella eQTL	0.00131356	0	1174
SLC44A2/CARM1 (F, Brain)	ZNF558	eQTL_catalogue_nedelec_salmonella eQTL	0.000235994	0	323
SLC44A2/CARM1 (F, Brain)	C19orf38	eQTL_catalogue_nedelec_salmonella sQTL	0.103595	0	4111
SLC44A2/CARM1 (F, Brain)	ZNF266	eQTL_catalogue_nedelec_salmonella sQTL	0.00341352	0	1795
SLC44A2/CARM1 (F, Brain)	ENSG00000273733	eQTL_catalogue_nucleus_accumbens eQTL	0.0961674	0	3458
SLC44A2/CARM1 (F, Brain)	ODAD3	eQTL_catalogue_nucleus_accumbens eQTL	0.0618475	0	2953
SLC44A2/CARM1 (F, Brain)	PLPPR2	eQTL_catalogue_nucleus_accumbens eQTL	0.0576801	0	3119
SLC44A2/CARM1 (F, Brain)	RAB3D	eQTL_catalogue_nucleus_accumbens eQTL	0.0292992	0	3141
SLC44A2/CARM1 (F, Brain)	SMARCA4	eQTL_catalogue_nucleus_accumbens eQTL	0.0290413	0	4279
SLC44A2/CARM1 (F, Brain)	CARM1	eQTL_catalogue_nucleus_accumbens eQTL	0.0280205	0	4552
SLC44A2/CARM1 (F, Brain)	C19orf38	eQTL_catalogue_nucleus_accumbens eQTL	0.0234467	0	4605
SLC44A2/CARM1 (F, Brain)	DOCK6	eQTL_catalogue_nucleus_accumbens eQTL	0.0222145	0	3376
SLC44A2/CARM1 (F, Brain)	ZNF266	eQTL_catalogue_nucleus_accumbens eQTL	0.00456808	0.0182863	2158
SLC44A2/CARM1 (F, Brain)	LDLR	eQTL_catalogue_nucleus_accumbens eQTL	0.0180624	0	3719
SLC44A2/CARM1 (F, Brain)	KANK2	eQTL_catalogue_nucleus_accumbens eQTL	0.0159221	0	3523
SLC44A2/CARM1 (F, Brain)	ZNF440	eQTL_catalogue_nucleus_accumbens eQTL	0.0143335	0	1991
SLC44A2/CARM1 (F, Brain)	ZNF121	eQTL_catalogue_nucleus_accumbens eQTL	0.00566528	0	2591
SLC44A2/CARM1 (F, Brain)	ENSG00000287275	eQTL_catalogue_nucleus_accumbens eQTL	0.00503108	0	2158
SLC44A2/CARM1 (F, Brain)	ENSG00000283108	eQTL_catalogue_nucleus_accumbens eQTL	0.00378936	0	2097
SLC44A2/CARM1 (F, Brain)	ZNF559	eQTL_catalogue_nucleus_accumbens eQTL	0.00331678	0	1890
SLC44A2/CARM1 (F, Brain)	ZNF699	eQTL_catalogue_nucleus_accumbens eQTL	0.0031986	0	1847
SLC44A2/CARM1 (F, Brain)	ZNF559-ZNF177	eQTL_catalogue_nucleus_accumbens eQTL	0.00316528	0	1891
SLC44A2/CARM1 (F, Brain)	OR7D2	eQTL_catalogue_nucleus_accumbens eQTL	0.00293508	0	1561
SLC44A2/CARM1 (F, Brain)	ZNF317	eQTL_catalogue_nucleus_accumbens eQTL	0.00125227	0	1483
SLC44A2/CARM1 (F, Brain)	ENSG00000269400	eQTL_catalogue_nucleus_accumbens eQTL	0.000388259	0	498
SLC44A2/CARM1 (F, Brain)	ZNF558	eQTL_catalogue_nucleus_accumbens eQTL	0.00025717	0	495
SLC44A2/CARM1 (F, Brain)	ENSG00000269300	eQTL_catalogue_nucleus_accumbens eQTL	0.000242698	0	478
SLC44A2/CARM1 (F, Brain)	CCDC159	eQTL_catalogue_nucleus_accumbens sQTL	0.0736439	0	3136
SLC44A2/CARM1 (F, Brain)	SMARCA4	eQTL_catalogue_nucleus_accumbens sQTL	0.0383841	0	3811
SLC44A2/CARM1 (F, Brain)	ZNF266	eQTL_catalogue_nucleus_accumbens sQTL	0.00419103	0	2129
SLC44A2/CARM1 (F, Brain)	TIMM29	eQTL_catalogue_ovary eQTL	0.0782997	0	4352
SLC44A2/CARM1 (F, Brain)	KANK2	eQTL_catalogue_ovary eQTL	0.0415501	0	3520
SLC44A2/CARM1 (F, Brain)	ENSG00000266936	eQTL_catalogue_ovary eQTL	0.0411442	0	3986
SLC44A2/CARM1 (F, Brain)	ZNF266	eQTL_catalogue_ovary eQTL	0.0046609	0.0358464	2171
SLC44A2/CARM1 (F, Brain)	RGL3	eQTL_catalogue_ovary eQTL	0.0317992	0	2984
SLC44A2/CARM1 (F, Brain)	ENSG00000287275	eQTL_catalogue_ovary eQTL	0.00473719	0.0172069	2171
SLC44A2/CARM1 (F, Brain)	ZNF121	eQTL_catalogue_ovary eQTL	0.00654875	0	2603
SLC44A2/CARM1 (F, Brain)	ZNF561-AS1	eQTL_catalogue_ovary eQTL	0.00541771	0	2708
SLC44A2/CARM1 (F, Brain)	ENSG00000287960	eQTL_catalogue_ovary eQTL	0.00437901	0	2354
SLC44A2/CARM1 (F, Brain)	ZNF426-DT	eQTL_catalogue_ovary eQTL	0.00431216	0	2432
SLC44A2/CARM1 (F, Brain)	ZNF426	eQTL_catalogue_ovary eQTL	0.00429228	0	2432
SLC44A2/CARM1 (F, Brain)	ENSG00000283108	eQTL_catalogue_ovary eQTL	0.00330049	0	2112
SLC44A2/CARM1 (F, Brain)	OR7D2	eQTL_catalogue_ovary eQTL	0.00268498	0	1579
SLC44A2/CARM1 (F, Brain)	ZNF699	eQTL_catalogue_ovary eQTL	0.00209473	0	1866
SLC44A2/CARM1 (F, Brain)	ZNF559	eQTL_catalogue_ovary eQTL	0.0020833	0	1910
SLC44A2/CARM1 (F, Brain)	ZNF559-ZNF177	eQTL_catalogue_ovary eQTL	0.0020824	0	1911
SLC44A2/CARM1 (F, Brain)	ZNF317	eQTL_catalogue_ovary eQTL	0.00129058	0	1504
SLC44A2/CARM1 (F, Brain)	MUC16	eQTL_catalogue_ovary eQTL	0.000956253	0	958
SLC44A2/CARM1 (F, Brain)	ENSG00000269400	eQTL_catalogue_ovary eQTL	0.000286626	0	512
SLC44A2/CARM1 (F, Brain)	ENSG00000269300	eQTL_catalogue_ovary eQTL	0.00028284	0	492
SLC44A2/CARM1 (F, Brain)	ZNF558	eQTL_catalogue_ovary eQTL	0.00028088	0	509
SLC44A2/CARM1 (F, Brain)	CCDC159	eQTL_catalogue_ovary sQTL	0.073437	0	3129
SLC44A2/CARM1 (F, Brain)	ZNF266	eQTL_catalogue_ovary sQTL	0.00417479	0.0191787	2154
SLC44A2/CARM1 (F, Brain)	ZNF69	eQTL_catalogue_ovary sQTL	0.016247	0	1866
SLC44A2/CARM1 (F, Brain)	KANK2	eQTL_catalogue_ovary sQTL	0.00291392	0	3522
SLC44A2/CARM1 (F, Brain)	ZNF266	eQTL_catalogue_pancreas eQTL	0.00925975	0.0410171	2242
SLC44A2/CARM1 (F, Brain)	ENSG00000267174	eQTL_catalogue_pancreas eQTL	0.0398275	0	3404
SLC44A2/CARM1 (F, Brain)	CNN1	eQTL_catalogue_pancreas eQTL	0.0365613	0	2861
SLC44A2/CARM1 (F, Brain)	RGL3	eQTL_catalogue_pancreas eQTL	0.00937272	0	3160
SLC44A2/CARM1 (F, Brain)	ZNF426-DT	eQTL_catalogue_pancreas eQTL	0.00583719	0	2510
SLC44A2/CARM1 (F, Brain)	ZNF426	eQTL_catalogue_pancreas eQTL	0.00529883	0	2510
SLC44A2/CARM1 (F, Brain)	ENSG00000283108	eQTL_catalogue_pancreas eQTL	0.00384999	0	2181
SLC44A2/CARM1 (F, Brain)	ZNF699	eQTL_catalogue_pancreas eQTL	0.00359745	0	1922
SLC44A2/CARM1 (F, Brain)	OR7D2	eQTL_catalogue_pancreas eQTL	0.00281645	0	1629
SLC44A2/CARM1 (F, Brain)	ZNF317	eQTL_catalogue_pancreas eQTL	0.00142498	0	1550
SLC44A2/CARM1 (F, Brain)	ENSG00000269300	eQTL_catalogue_pancreas eQTL	0.000430578	0	512
SLC44A2/CARM1 (F, Brain)	ZNF558	eQTL_catalogue_pancreas eQTL	0.000350766	0	529
SLC44A2/CARM1 (F, Brain)	MBD3L1	eQTL_catalogue_pancreas eQTL	0.000345057	0	530
SLC44A2/CARM1 (F, Brain)	QTRT1	eQTL_catalogue_pancreas sQTL	0.087573	0	5146
SLC44A2/CARM1 (F, Brain)	CCDC159	eQTL_catalogue_pancreas sQTL	0.0733863	0	3320
SLC44A2/CARM1 (F, Brain)	ACP5	eQTL_catalogue_pancreas sQTL	0.0175722	0	2724
SLC44A2/CARM1 (F, Brain)	RGL3	eQTL_catalogue_pancreas sQTL	0.010343	0	3195
SLC44A2/CARM1 (F, Brain)	ZNF266	eQTL_catalogue_pancreas sQTL	0.0049434	0.0100985	2225
SLC44A2/CARM1 (F, Brain)	ZNF69	eQTL_catalogue_pancreas sQTL	0.0100694	0	1967
SLC44A2/CARM1 (F, Brain)	KANK2	eQTL_catalogue_pancreas sQTL	0.00293833	0	3720
SLC44A2/CARM1 (F, Brain)	ZNF491	eQTL_catalogue_pituitary eQTL	0.0576365	0	2084
SLC44A2/CARM1 (F, Brain)	TIMM29	eQTL_catalogue_pituitary eQTL	0.0504304	0	4455
SLC44A2/CARM1 (F, Brain)	ZNF266	eQTL_catalogue_pituitary eQTL	0.00843031	0.0425054	2200
SLC44A2/CARM1 (F, Brain)	KANK2	eQTL_catalogue_pituitary eQTL	0.0377172	0	3604
SLC44A2/CARM1 (F, Brain)	ENSG00000287275	eQTL_catalogue_pituitary eQTL	0.00374213	0.0162679	2200
SLC44A2/CARM1 (F, Brain)	ENSG00000287960	eQTL_catalogue_pituitary eQTL	0.00382733	0.015667	2383
SLC44A2/CARM1 (F, Brain)	ZNF426-DT	eQTL_catalogue_pituitary eQTL	0.00471382	0	2464
SLC44A2/CARM1 (F, Brain)	ZNF426	eQTL_catalogue_pituitary eQTL	0.00409538	0	2464
SLC44A2/CARM1 (F, Brain)	ZNF121	eQTL_catalogue_pituitary eQTL	0.00404861	0	2639
SLC44A2/CARM1 (F, Brain)	ENSG00000283108	eQTL_catalogue_pituitary eQTL	0.00284784	0	2139
SLC44A2/CARM1 (F, Brain)	ZNF559	eQTL_catalogue_pituitary eQTL	0.00228867	0	1928
SLC44A2/CARM1 (F, Brain)	OR7D2	eQTL_catalogue_pituitary eQTL	0.00204862	0	1591
SLC44A2/CARM1 (F, Brain)	ZNF559-ZNF177	eQTL_catalogue_pituitary eQTL	0.00203836	0	1929
SLC44A2/CARM1 (F, Brain)	ZNF699	eQTL_catalogue_pituitary eQTL	0.00179565	0	1884
SLC44A2/CARM1 (F, Brain)	ZNF317	eQTL_catalogue_pituitary eQTL	0.00138588	0	1515
SLC44A2/CARM1 (F, Brain)	ENSG00000269300	eQTL_catalogue_pituitary eQTL	0.000376265	0	496
SLC44A2/CARM1 (F, Brain)	ENSG00000269400	eQTL_catalogue_pituitary eQTL	0.0003714	0	516
SLC44A2/CARM1 (F, Brain)	ZNF558	eQTL_catalogue_pituitary eQTL	0.000348882	0	513
SLC44A2/CARM1 (F, Brain)	DNM2	eQTL_catalogue_pituitary sQTL	0.0498594	0	4759
SLC44A2/CARM1 (F, Brain)	ZNF266	eQTL_catalogue_pituitary sQTL	0.00379835	0.0133294	2183
SLC44A2/CARM1 (F, Brain)	KANK2	eQTL_catalogue_pituitary sQTL	0.00349892	0	3609
SLC44A2/CARM1 (F, Brain)	ZNF266	eQTL_catalogue_prostate eQTL	0.00542104	0.0362382	2223
SLC44A2/CARM1 (F, Brain)	SMARCA4	eQTL_catalogue_prostate eQTL	0.0351158	0	4499
SLC44A2/CARM1 (F, Brain)	LDLR	eQTL_catalogue_prostate eQTL	0.0287953	0	3928
SLC44A2/CARM1 (F, Brain)	CNN1	eQTL_catalogue_prostate eQTL	0.0265878	0	2865
SLC44A2/CARM1 (F, Brain)	TSPAN16	eQTL_catalogue_prostate eQTL	0.026526	0	3489
SLC44A2/CARM1 (F, Brain)	ZNF121	eQTL_catalogue_prostate eQTL	0.00547339	0	2671
SLC44A2/CARM1 (F, Brain)	ZNF426	eQTL_catalogue_prostate eQTL	0.00515969	0	2492
SLC44A2/CARM1 (F, Brain)	ENSG00000287960	eQTL_catalogue_prostate eQTL	0.00512399	0	2409
SLC44A2/CARM1 (F, Brain)	ENSG00000283108	eQTL_catalogue_prostate eQTL	0.0039092	0	2162
SLC44A2/CARM1 (F, Brain)	ZNF559	eQTL_catalogue_prostate eQTL	0.00365839	0	1948
SLC44A2/CARM1 (F, Brain)	ZNF559-ZNF177	eQTL_catalogue_prostate eQTL	0.00328473	0	1949
SLC44A2/CARM1 (F, Brain)	ZNF699	eQTL_catalogue_prostate eQTL	0.00311371	0	1904
SLC44A2/CARM1 (F, Brain)	OR7D2	eQTL_catalogue_prostate eQTL	0.0027724	0	1608
SLC44A2/CARM1 (F, Brain)	ZNF317	eQTL_catalogue_prostate eQTL	0.00131826	0	1530
SLC44A2/CARM1 (F, Brain)	ZNF558	eQTL_catalogue_prostate eQTL	0.000444738	0	523
SLC44A2/CARM1 (F, Brain)	ENSG00000269300	eQTL_catalogue_prostate eQTL	0.000419652	0	506
SLC44A2/CARM1 (F, Brain)	ENSG00000269400	eQTL_catalogue_prostate eQTL	0.00031892	0	526
SLC44A2/CARM1 (F, Brain)	CCDC159	eQTL_catalogue_prostate sQTL	0.0734035	0	3324
SLC44A2/CARM1 (F, Brain)	PRKCSH	eQTL_catalogue_prostate sQTL	0.0186219	0	3109
SLC44A2/CARM1 (F, Brain)	ZNF69	eQTL_catalogue_prostate sQTL	0.011059	0	1973
SLC44A2/CARM1 (F, Brain)	ZNF266	eQTL_catalogue_prostate sQTL	0.00449349	0	2206
SLC44A2/CARM1 (F, Brain)	KANK2	eQTL_catalogue_prostate sQTL	0.0029062	0	3727
SLC44A2/CARM1 (F, Brain)	ENSG00000267277	eQTL_catalogue_putamen eQTL	0.128591	0	3098
SLC44A2/CARM1 (F, Brain)	ACP5	eQTL_catalogue_putamen eQTL	0.0530822	0	2586
SLC44A2/CARM1 (F, Brain)	SMARCA4	eQTL_catalogue_putamen eQTL	0.0397763	0	4311
SLC44A2/CARM1 (F, Brain)	ENSG00000267082	eQTL_catalogue_putamen eQTL	0.0322342	0	3535
SLC44A2/CARM1 (F, Brain)	ANGPTL8	eQTL_catalogue_putamen eQTL	0.0300099	0	3457
SLC44A2/CARM1 (F, Brain)	ZNF426-DT	eQTL_catalogue_putamen eQTL	0.00523295	0.0210411	2427
SLC44A2/CARM1 (F, Brain)	LDLR	eQTL_catalogue_putamen eQTL	0.0181677	0	3748
SLC44A2/CARM1 (F, Brain)	ENSG00000267089	eQTL_catalogue_putamen eQTL	0.0169136	0	1956
SLC44A2/CARM1 (F, Brain)	ZNF266	eQTL_catalogue_putamen eQTL	0.00386177	0.0139206	2166
SLC44A2/CARM1 (F, Brain)	ENSG00000287960	eQTL_catalogue_putamen eQTL	0.00575292	0.0120379	2349
SLC44A2/CARM1 (F, Brain)	ZNF561-AS1	eQTL_catalogue_putamen eQTL	0.00605537	0	2701
SLC44A2/CARM1 (F, Brain)	ZNF426	eQTL_catalogue_putamen eQTL	0.00498269	0	2427
SLC44A2/CARM1 (F, Brain)	ZNF121	eQTL_catalogue_putamen eQTL	0.00461246	0	2598
SLC44A2/CARM1 (F, Brain)	ENSG00000287275	eQTL_catalogue_putamen eQTL	0.00412309	0	2166
SLC44A2/CARM1 (F, Brain)	ZNF559-ZNF177	eQTL_catalogue_putamen eQTL	0.00284535	0	1901
SLC44A2/CARM1 (F, Brain)	ENSG00000283108	eQTL_catalogue_putamen eQTL	0.00248726	0	2106
SLC44A2/CARM1 (F, Brain)	ZNF559	eQTL_catalogue_putamen eQTL	0.00214205	0	1900
SLC44A2/CARM1 (F, Brain)	OR7D2	eQTL_catalogue_putamen eQTL	0.00205483	0	1573
SLC44A2/CARM1 (F, Brain)	ZNF699	eQTL_catalogue_putamen eQTL	0.00195029	0	1857
SLC44A2/CARM1 (F, Brain)	ZNF317	eQTL_catalogue_putamen eQTL	0.00129861	0	1497
SLC44A2/CARM1 (F, Brain)	ZNF558	eQTL_catalogue_putamen eQTL	0.000529295	0	503
SLC44A2/CARM1 (F, Brain)	ENSG00000269400	eQTL_catalogue_putamen eQTL	0.000302373	0	506
SLC44A2/CARM1 (F, Brain)	ENSG00000269300	eQTL_catalogue_putamen eQTL	0.000280929	0	486
SLC44A2/CARM1 (F, Brain)	CCDC159	eQTL_catalogue_putamen sQTL	0.0736404	0	3168
SLC44A2/CARM1 (F, Brain)	SMARCA4	eQTL_catalogue_putamen sQTL	0.0489125	0	3841
SLC44A2/CARM1 (F, Brain)	ZNF266	eQTL_catalogue_putamen sQTL	0.00348883	0	2138
SLC44A2/CARM1 (F, Brain)	SMARCA4	eQTL_catalogue_quach_IAV eQTL	0.103613	0	3290
SLC44A2/CARM1 (F, Brain)	ELOF1	eQTL_catalogue_quach_IAV eQTL	0.0341129	0	2045
SLC44A2/CARM1 (F, Brain)	ZNF441	eQTL_catalogue_quach_IAV eQTL	0.0191308	0	1546
SLC44A2/CARM1 (F, Brain)	ENSG00000267174	eQTL_catalogue_quach_IAV eQTL	0.00926004	0	2578
SLC44A2/CARM1 (F, Brain)	ZNF121	eQTL_catalogue_quach_IAV eQTL	0.00594648	0	1909
SLC44A2/CARM1 (F, Brain)	ZNF560	eQTL_catalogue_quach_IAV eQTL	0.00560382	0	1637
SLC44A2/CARM1 (F, Brain)	ZNF426	eQTL_catalogue_quach_IAV eQTL	0.00528523	0	1755
SLC44A2/CARM1 (F, Brain)	ZNF266	eQTL_catalogue_quach_IAV eQTL	0.0049502	0	1526
SLC44A2/CARM1 (F, Brain)	ZNF559	eQTL_catalogue_quach_IAV eQTL	0.00305988	0	1271
SLC44A2/CARM1 (F, Brain)	ZNF699	eQTL_catalogue_quach_IAV eQTL	0.0029184	0	1226
SLC44A2/CARM1 (F, Brain)	OR7D2	eQTL_catalogue_quach_IAV eQTL	0.00258897	0	1035
SLC44A2/CARM1 (F, Brain)	ZNF317	eQTL_catalogue_quach_IAV eQTL	0.00125695	0	983
SLC44A2/CARM1 (F, Brain)	ENSG00000269400	eQTL_catalogue_quach_IAV eQTL	0.000410038	0	329
SLC44A2/CARM1 (F, Brain)	ZNF558	eQTL_catalogue_quach_IAV eQTL	0.000226896	0	326
SLC44A2/CARM1 (F, Brain)	ZNF266	eQTL_catalogue_quach_IAV sQTL	0.00429707	0	1511
SLC44A2/CARM1 (F, Brain)	TIMM29	eQTL_catalogue_quach_LPS eQTL	0.0512781	0	3391
SLC44A2/CARM1 (F, Brain)	YIPF2	eQTL_catalogue_quach_LPS eQTL	0.0373878	0	3392
SLC44A2/CARM1 (F, Brain)	ENSG00000267174	eQTL_catalogue_quach_LPS eQTL	0.0177151	0	2598
SLC44A2/CARM1 (F, Brain)	ZNF266	eQTL_catalogue_quach_LPS eQTL	0.00451546	0.0119623	1618
SLC44A2/CARM1 (F, Brain)	ZNF441	eQTL_catalogue_quach_LPS eQTL	0.0111079	0	1551
SLC44A2/CARM1 (F, Brain)	ZNF426	eQTL_catalogue_quach_LPS eQTL	0.00534737	0	1844
SLC44A2/CARM1 (F, Brain)	ZNF121	eQTL_catalogue_quach_LPS eQTL	0.00527564	0	1996
SLC44A2/CARM1 (F, Brain)	ZNF559	eQTL_catalogue_quach_LPS eQTL	0.00305855	0	1362
SLC44A2/CARM1 (F, Brain)	ZNF699	eQTL_catalogue_quach_LPS eQTL	0.00305109	0	1317
SLC44A2/CARM1 (F, Brain)	ZNF317	eQTL_catalogue_quach_LPS eQTL	0.001192	0	1072
SLC44A2/CARM1 (F, Brain)	ENSG00000269400	eQTL_catalogue_quach_LPS eQTL	0.00026941	0	394
SLC44A2/CARM1 (F, Brain)	ZNF558	eQTL_catalogue_quach_LPS eQTL	0.000254814	0	391
SLC44A2/CARM1 (F, Brain)	ZNF266	eQTL_catalogue_quach_LPS sQTL	0.0043615	0	1603
SLC44A2/CARM1 (F, Brain)	ZNF653	eQTL_catalogue_quach_Pam3CSK4 eQTL	0.047163	0	2133
SLC44A2/CARM1 (F, Brain)	TIMM29	eQTL_catalogue_quach_Pam3CSK4 eQTL	0.0307675	0	3255
SLC44A2/CARM1 (F, Brain)	SMARCA4	eQTL_catalogue_quach_Pam3CSK4 eQTL	0.0303993	0	3199
SLC44A2/CARM1 (F, Brain)	ZNF441	eQTL_catalogue_quach_Pam3CSK4 eQTL	0.0104196	0	1484
SLC44A2/CARM1 (F, Brain)	ZNF121	eQTL_catalogue_quach_Pam3CSK4 eQTL	0.00531094	0	1857
SLC44A2/CARM1 (F, Brain)	ZNF426	eQTL_catalogue_quach_Pam3CSK4 eQTL	0.00520882	0	1707
SLC44A2/CARM1 (F, Brain)	ZNF426-DT	eQTL_catalogue_quach_Pam3CSK4 eQTL	0.0049604	0	1707
SLC44A2/CARM1 (F, Brain)	ZNF266	eQTL_catalogue_quach_Pam3CSK4 eQTL	0.00448506	0	1487
SLC44A2/CARM1 (F, Brain)	ZNF559	eQTL_catalogue_quach_Pam3CSK4 eQTL	0.00299636	0	1233
SLC44A2/CARM1 (F, Brain)	ZNF317	eQTL_catalogue_quach_Pam3CSK4 eQTL	0.00106532	0	956
SLC44A2/CARM1 (F, Brain)	ZNF558	eQTL_catalogue_quach_Pam3CSK4 eQTL	0.000221621	0	307
SLC44A2/CARM1 (F, Brain)	TIMM29	eQTL_catalogue_quach_R848 eQTL	0.0385943	0	3245
SLC44A2/CARM1 (F, Brain)	SMARCA4	eQTL_catalogue_quach_R848 eQTL	0.0258622	0	3189
SLC44A2/CARM1 (F, Brain)	LDLR	eQTL_catalogue_quach_R848 eQTL	0.0255166	0	2836
SLC44A2/CARM1 (F, Brain)	ZNF441	eQTL_catalogue_quach_R848 eQTL	0.0152143	0	1477
SLC44A2/CARM1 (F, Brain)	ZNF121	eQTL_catalogue_quach_R848 eQTL	0.00537087	0	1859
SLC44A2/CARM1 (F, Brain)	ZNF426	eQTL_catalogue_quach_R848 eQTL	0.00526921	0	1710
SLC44A2/CARM1 (F, Brain)	ZNF559	eQTL_catalogue_quach_R848 eQTL	0.00472178	0	1239
SLC44A2/CARM1 (F, Brain)	ZNF266	eQTL_catalogue_quach_R848 eQTL	0.00451857	0	1492
SLC44A2/CARM1 (F, Brain)	ZNF699	eQTL_catalogue_quach_R848 eQTL	0.00310042	0	1194
SLC44A2/CARM1 (F, Brain)	ZNF317	eQTL_catalogue_quach_R848 eQTL	0.00107773	0	959
SLC44A2/CARM1 (F, Brain)	ZNF558	eQTL_catalogue_quach_R848 eQTL	0.000203088	0	306
SLC44A2/CARM1 (F, Brain)	ENSG00000269400	eQTL_catalogue_quach_R848 eQTL	0.000197962	0	309
SLC44A2/CARM1 (F, Brain)	ZNF266	eQTL_catalogue_quach_R848 sQTL	0.00429816	0	1478
SLC44A2/CARM1 (F, Brain)	PRKCSH	eQTL_catalogue_quach_naive eQTL	0.030449	0	2328
SLC44A2/CARM1 (F, Brain)	TIMM29	eQTL_catalogue_quach_naive eQTL	0.0263448	0	3360
SLC44A2/CARM1 (F, Brain)	ZNF441	eQTL_catalogue_quach_naive eQTL	0.0109692	0	1557
SLC44A2/CARM1 (F, Brain)	ENSG00000267174	eQTL_catalogue_quach_naive eQTL	0.0106645	0	2580
SLC44A2/CARM1 (F, Brain)	ZNF121	eQTL_catalogue_quach_naive eQTL	0.00550954	0	1917
SLC44A2/CARM1 (F, Brain)	ZNF426	eQTL_catalogue_quach_naive eQTL	0.00496486	0	1763
SLC44A2/CARM1 (F, Brain)	ZNF266	eQTL_catalogue_quach_naive eQTL	0.00461705	0	1534
SLC44A2/CARM1 (F, Brain)	ZNF559	eQTL_catalogue_quach_naive eQTL	0.0030971	0	1279
SLC44A2/CARM1 (F, Brain)	OR7D2	eQTL_catalogue_quach_naive eQTL	0.00280297	0	1043
SLC44A2/CARM1 (F, Brain)	ZNF317	eQTL_catalogue_quach_naive eQTL	0.00114167	0	991
SLC44A2/CARM1 (F, Brain)	ZNF558	eQTL_catalogue_quach_naive eQTL	0.00024111	0	327
SLC44A2/CARM1 (F, Brain)	ENSG00000269400	eQTL_catalogue_quach_naive eQTL	0.000234809	0	330
SLC44A2/CARM1 (F, Brain)	ZNF266	eQTL_catalogue_quach_naive sQTL	0.00493007	0	1519
SLC44A2/CARM1 (F, Brain)	CCDC159	eQTL_catalogue_salivary_gland eQTL	0.0442589	0	2961
SLC44A2/CARM1 (F, Brain)	ZNF627	eQTL_catalogue_salivary_gland eQTL	0.0399922	0	2473
SLC44A2/CARM1 (F, Brain)	ENSG00000267277	eQTL_catalogue_salivary_gland eQTL	0.0333955	0	2886
SLC44A2/CARM1 (F, Brain)	RAB3D	eQTL_catalogue_salivary_gland eQTL	0.0286698	0	2959
SLC44A2/CARM1 (F, Brain)	PLPPR2	eQTL_catalogue_salivary_gland eQTL	0.0253294	0	2938
SLC44A2/CARM1 (F, Brain)	ZNF266	eQTL_catalogue_salivary_gland eQTL	0.00338926	0.0144832	2054
SLC44A2/CARM1 (F, Brain)	ZNF426-DT	eQTL_catalogue_salivary_gland eQTL	0.00492051	0.011733	2296
SLC44A2/CARM1 (F, Brain)	ZNF121	eQTL_catalogue_salivary_gland eQTL	0.00402348	0.00800515	2458
SLC44A2/CARM1 (F, Brain)	ZNF561-AS1	eQTL_catalogue_salivary_gland eQTL	0.00520762	0	2560
SLC44A2/CARM1 (F, Brain)	ZNF426	eQTL_catalogue_salivary_gland eQTL	0.00420913	0	2296
SLC44A2/CARM1 (F, Brain)	ENSG00000283108	eQTL_catalogue_salivary_gland eQTL	0.00233317	0	1997
SLC44A2/CARM1 (F, Brain)	ZNF559	eQTL_catalogue_salivary_gland eQTL	0.00191597	0	1799
SLC44A2/CARM1 (F, Brain)	ZNF559-ZNF177	eQTL_catalogue_salivary_gland eQTL	0.00182585	0	1800
SLC44A2/CARM1 (F, Brain)	ZNF699	eQTL_catalogue_salivary_gland eQTL	0.00162413	0	1757
SLC44A2/CARM1 (F, Brain)	OR7D2	eQTL_catalogue_salivary_gland eQTL	0.00122109	0	1495
SLC44A2/CARM1 (F, Brain)	ZNF317	eQTL_catalogue_salivary_gland eQTL	0.00103364	0	1424
SLC44A2/CARM1 (F, Brain)	MUC16	eQTL_catalogue_salivary_gland eQTL	0.000697663	0	901
SLC44A2/CARM1 (F, Brain)	ENSG00000269300	eQTL_catalogue_salivary_gland eQTL	0.000276134	0	467
SLC44A2/CARM1 (F, Brain)	ZNF558	eQTL_catalogue_salivary_gland eQTL	0.000256021	0	483
SLC44A2/CARM1 (F, Brain)	ACP5	eQTL_catalogue_salivary_gland sQTL	0.0218493	0	2416
SLC44A2/CARM1 (F, Brain)	ZNF266	eQTL_catalogue_salivary_gland sQTL	0.00333767	0.0146086	2038
SLC44A2/CARM1 (F, Brain)	MUC16	eQTL_catalogue_salivary_gland sQTL	0.000413298	0	648
SLC44A2/CARM1 (F, Brain)	TMEM205	eQTL_catalogue_sigmoid_colon eQTL	0.15602	0	3259
SLC44A2/CARM1 (F, Brain)	CNN1	eQTL_catalogue_sigmoid_colon eQTL	0.0699243	0	2795
SLC44A2/CARM1 (F, Brain)	EPOR	eQTL_catalogue_sigmoid_colon eQTL	0.0670738	0	3156
SLC44A2/CARM1 (F, Brain)	ZNF627	eQTL_catalogue_sigmoid_colon eQTL	0.0661548	0	2726
SLC44A2/CARM1 (F, Brain)	ENSG00000267089	eQTL_catalogue_sigmoid_colon eQTL	0.0541098	0	2022
SLC44A2/CARM1 (F, Brain)	ENSG00000267274	eQTL_catalogue_sigmoid_colon eQTL	0.0536822	0	1887
SLC44A2/CARM1 (F, Brain)	TIMM29	eQTL_catalogue_sigmoid_colon eQTL	0.0531938	0	4526
SLC44A2/CARM1 (F, Brain)	RAB3D	eQTL_catalogue_sigmoid_colon eQTL	0.0443907	0	3259
SLC44A2/CARM1 (F, Brain)	PRKCSH	eQTL_catalogue_sigmoid_colon eQTL	0.0349086	0	3067
SLC44A2/CARM1 (F, Brain)	ZNF266	eQTL_catalogue_sigmoid_colon eQTL	0.00617186	0.0313125	2251
SLC44A2/CARM1 (F, Brain)	ENSG00000266936	eQTL_catalogue_sigmoid_colon eQTL	0.0310289	0	4140
SLC44A2/CARM1 (F, Brain)	ACP5	eQTL_catalogue_sigmoid_colon eQTL	0.0201308	0	2652
SLC44A2/CARM1 (F, Brain)	ENSG00000287275	eQTL_catalogue_sigmoid_colon eQTL	0.00377605	0.0190852	2251
SLC44A2/CARM1 (F, Brain)	ZNF426-DT	eQTL_catalogue_sigmoid_colon eQTL	0.0045135	0.0170475	2521
SLC44A2/CARM1 (F, Brain)	ENSG00000287960	eQTL_catalogue_sigmoid_colon eQTL	0.00391887	0.0109489	2438
SLC44A2/CARM1 (F, Brain)	KANK2	eQTL_catalogue_sigmoid_colon eQTL	0.0090073	0	3653
SLC44A2/CARM1 (F, Brain)	OR7D2	eQTL_catalogue_sigmoid_colon eQTL	0.00649588	0	1637
SLC44A2/CARM1 (F, Brain)	SPC24	eQTL_catalogue_sigmoid_colon eQTL	0.00508953	0	3726
SLC44A2/CARM1 (F, Brain)	ZNF121	eQTL_catalogue_sigmoid_colon eQTL	0.00431329	0	2698
SLC44A2/CARM1 (F, Brain)	ZNF426	eQTL_catalogue_sigmoid_colon eQTL	0.00397118	0	2521
SLC44A2/CARM1 (F, Brain)	ZNF559	eQTL_catalogue_sigmoid_colon eQTL	0.00348616	0	1977
SLC44A2/CARM1 (F, Brain)	ENSG00000267082	eQTL_catalogue_sigmoid_colon eQTL	0.00335876	0	3636
SLC44A2/CARM1 (F, Brain)	ENSG00000283108	eQTL_catalogue_sigmoid_colon eQTL	0.00331558	0	2190
SLC44A2/CARM1 (F, Brain)	RGL3	eQTL_catalogue_sigmoid_colon eQTL	0.00255781	0	3096
SLC44A2/CARM1 (F, Brain)	ZNF559-ZNF177	eQTL_catalogue_sigmoid_colon eQTL	0.00233212	0	1978
SLC44A2/CARM1 (F, Brain)	ZNF699	eQTL_catalogue_sigmoid_colon eQTL	0.00194909	0	1934
SLC44A2/CARM1 (F, Brain)	ZNF317	eQTL_catalogue_sigmoid_colon eQTL	0.0013294	0	1559
SLC44A2/CARM1 (F, Brain)	ENSG00000269300	eQTL_catalogue_sigmoid_colon eQTL	0.00104866	0	515
SLC44A2/CARM1 (F, Brain)	ZNF558	eQTL_catalogue_sigmoid_colon eQTL	0.000316603	0	532
SLC44A2/CARM1 (F, Brain)	QTRT1	eQTL_catalogue_sigmoid_colon sQTL	0.0450525	0	5091
SLC44A2/CARM1 (F, Brain)	SMARCA4	eQTL_catalogue_sigmoid_colon sQTL	0.0264722	0	3950
SLC44A2/CARM1 (F, Brain)	PRKCSH	eQTL_catalogue_sigmoid_colon sQTL	0.0250338	0	3041
SLC44A2/CARM1 (F, Brain)	ZNF266	eQTL_catalogue_sigmoid_colon sQTL	0.00400097	0.0200695	2234
SLC44A2/CARM1 (F, Brain)	ZNF69	eQTL_catalogue_sigmoid_colon sQTL	0.0134047	0	1949
SLC44A2/CARM1 (F, Brain)	DOCK6	eQTL_catalogue_sigmoid_colon sQTL	0.00379632	0	3587
SLC44A2/CARM1 (F, Brain)	ELOF1	eQTL_catalogue_sigmoid_colon sQTL	0.00378544	0	2741
SLC44A2/CARM1 (F, Brain)	KANK2	eQTL_catalogue_sigmoid_colon sQTL	0.0029101	0	3657
SLC44A2/CARM1 (F, Brain)	CCDC159	eQTL_catalogue_skin_exposed eQTL	0.101902	0	3339
SLC44A2/CARM1 (F, Brain)	TIMM29	eQTL_catalogue_skin_exposed eQTL	0.0879147	0	4607
SLC44A2/CARM1 (F, Brain)	SMARCA4	eQTL_catalogue_skin_exposed eQTL	0.0741501	0	4516
SLC44A2/CARM1 (F, Brain)	ZNF266	eQTL_catalogue_skin_exposed eQTL	0.0108051	0.0416743	2261
SLC44A2/CARM1 (F, Brain)	KANK2	eQTL_catalogue_skin_exposed eQTL	0.0348913	0	3728
SLC44A2/CARM1 (F, Brain)	YIPF2	eQTL_catalogue_skin_exposed eQTL	0.0336018	0	4608
SLC44A2/CARM1 (F, Brain)	PRKCSH	eQTL_catalogue_skin_exposed eQTL	0.0333115	0	3143
SLC44A2/CARM1 (F, Brain)	ANGPTL8	eQTL_catalogue_skin_exposed eQTL	0.0289085	0	3629
SLC44A2/CARM1 (F, Brain)	ENSG00000267089	eQTL_catalogue_skin_exposed eQTL	0.0108108	0	2075
SLC44A2/CARM1 (F, Brain)	OR7D2	eQTL_catalogue_skin_exposed eQTL	0.00719889	0	1648
SLC44A2/CARM1 (F, Brain)	ZNF426-DT	eQTL_catalogue_skin_exposed eQTL	0.00630928	0	2533
SLC44A2/CARM1 (F, Brain)	ENSG00000267174	eQTL_catalogue_skin_exposed eQTL	0.00619975	0	3416
SLC44A2/CARM1 (F, Brain)	ENSG00000283108	eQTL_catalogue_skin_exposed eQTL	0.00536254	0	2200
SLC44A2/CARM1 (F, Brain)	ZNF426	eQTL_catalogue_skin_exposed eQTL	0.00526181	0	2533
SLC44A2/CARM1 (F, Brain)	ZNF121	eQTL_catalogue_skin_exposed eQTL	0.00518412	0	2713
SLC44A2/CARM1 (F, Brain)	ZNF699	eQTL_catalogue_skin_exposed eQTL	0.00339046	0	1941
SLC44A2/CARM1 (F, Brain)	ACP5	eQTL_catalogue_skin_exposed eQTL	0.00318375	0	2723
SLC44A2/CARM1 (F, Brain)	ZNF317	eQTL_catalogue_skin_exposed eQTL	0.00137071	0	1568
SLC44A2/CARM1 (F, Brain)	ZNF558	eQTL_catalogue_skin_exposed eQTL	0.000409635	0	534
SLC44A2/CARM1 (F, Brain)	ENSG00000269300	eQTL_catalogue_skin_exposed eQTL	0.000303222	0	517
SLC44A2/CARM1 (F, Brain)	CCDC159	eQTL_catalogue_skin_exposed sQTL	0.073233	0	3332
SLC44A2/CARM1 (F, Brain)	SMARCA4	eQTL_catalogue_skin_exposed sQTL	0.068957	0	4068
SLC44A2/CARM1 (F, Brain)	QTRT1	eQTL_catalogue_skin_exposed sQTL	0.0679702	0	5179
SLC44A2/CARM1 (F, Brain)	ACP5	eQTL_catalogue_skin_exposed sQTL	0.0126379	0	2732
SLC44A2/CARM1 (F, Brain)	ZNF266	eQTL_catalogue_skin_exposed sQTL	0.00480274	0	2244
SLC44A2/CARM1 (F, Brain)	ELOF1	eQTL_catalogue_skin_exposed sQTL	0.00372444	0	2813
SLC44A2/CARM1 (F, Brain)	PRKCSH	eQTL_catalogue_skin_exposed sQTL	0.00332927	0	3141
SLC44A2/CARM1 (F, Brain)	KANK2	eQTL_catalogue_skin_exposed sQTL	0.00289961	0	3731
SLC44A2/CARM1 (F, Brain)	ZNF317	eQTL_catalogue_skin_exposed sQTL	0.00272405	0	1612
SLC44A2/CARM1 (F, Brain)	ZNF558	eQTL_catalogue_skin_exposed sQTL	0.000351718	0	528
SLC44A2/CARM1 (F, Brain)	SMARCA4	eQTL_catalogue_skin_non_exposed eQTL	0.219978	0	4531
SLC44A2/CARM1 (F, Brain)	SPC24	eQTL_catalogue_skin_non_exposed eQTL	0.081088	0	3823
SLC44A2/CARM1 (F, Brain)	PRKCSH	eQTL_catalogue_skin_non_exposed eQTL	0.0643147	0	3162
SLC44A2/CARM1 (F, Brain)	CARM1	eQTL_catalogue_skin_non_exposed eQTL	0.0588763	0	4820
SLC44A2/CARM1 (F, Brain)	ZNF266	eQTL_catalogue_skin_non_exposed eQTL	0.0109776	0.0439943	2257
SLC44A2/CARM1 (F, Brain)	ZNF426-DT	eQTL_catalogue_skin_non_exposed eQTL	0.00436386	0.0164448	2530
SLC44A2/CARM1 (F, Brain)	ILF3-DT	eQTL_catalogue_skin_non_exposed eQTL	0.00892816	0	5355
SLC44A2/CARM1 (F, Brain)	OR7D2	eQTL_catalogue_skin_non_exposed eQTL	0.00746315	0	1640
SLC44A2/CARM1 (F, Brain)	ZNF426	eQTL_catalogue_skin_non_exposed eQTL	0.00576092	0	2530
SLC44A2/CARM1 (F, Brain)	ZNF121	eQTL_catalogue_skin_non_exposed eQTL	0.0046084	0	2709
SLC44A2/CARM1 (F, Brain)	ENSG00000267174	eQTL_catalogue_skin_non_exposed eQTL	0.00297303	0	3431
SLC44A2/CARM1 (F, Brain)	ENSG00000283108	eQTL_catalogue_skin_non_exposed eQTL	0.00296534	0	2196
SLC44A2/CARM1 (F, Brain)	ACP5	eQTL_catalogue_skin_non_exposed eQTL	0.0026046	0	2742
SLC44A2/CARM1 (F, Brain)	ZNF559	eQTL_catalogue_skin_non_exposed eQTL	0.00256963	0	1985
SLC44A2/CARM1 (F, Brain)	ZNF699	eQTL_catalogue_skin_non_exposed eQTL	0.00184964	0	1941
SLC44A2/CARM1 (F, Brain)	ZNF317	eQTL_catalogue_skin_non_exposed eQTL	0.00137853	0	1562
SLC44A2/CARM1 (F, Brain)	ZNF558	eQTL_catalogue_skin_non_exposed eQTL	0.000318664	0	532
SLC44A2/CARM1 (F, Brain)	ENSG00000269300	eQTL_catalogue_skin_non_exposed eQTL	0.00028998	0	515
SLC44A2/CARM1 (F, Brain)	SMARCA4	eQTL_catalogue_skin_non_exposed sQTL	0.0795263	0	4093
SLC44A2/CARM1 (F, Brain)	CCDC159	eQTL_catalogue_skin_non_exposed sQTL	0.0732966	0	3347
SLC44A2/CARM1 (F, Brain)	QTRT1	eQTL_catalogue_skin_non_exposed sQTL	0.0452928	0	5192
SLC44A2/CARM1 (F, Brain)	ACP5	eQTL_catalogue_skin_non_exposed sQTL	0.0262103	0	2751
SLC44A2/CARM1 (F, Brain)	ZNF266	eQTL_catalogue_skin_non_exposed sQTL	0.0036874	0.00686134	2240
SLC44A2/CARM1 (F, Brain)	PRKCSH	eQTL_catalogue_skin_non_exposed sQTL	0.0033041	0	3160
SLC44A2/CARM1 (F, Brain)	OLFM2	eQTL_catalogue_skin_non_exposed sQTL	0.00324298	0	3429
SLC44A2/CARM1 (F, Brain)	KANK2	eQTL_catalogue_skin_non_exposed sQTL	0.00294626	0	3753
SLC44A2/CARM1 (F, Brain)	ENSG00000267277	eQTL_catalogue_small_intestine eQTL	0.031914	0	2974
SLC44A2/CARM1 (F, Brain)	ENSG00000273733	eQTL_catalogue_small_intestine eQTL	0.0270848	0	3363
SLC44A2/CARM1 (F, Brain)	TMED1	eQTL_catalogue_small_intestine eQTL	0.0268246	0	4486
SLC44A2/CARM1 (F, Brain)	C19orf38	eQTL_catalogue_small_intestine eQTL	0.0211098	0	4486
SLC44A2/CARM1 (F, Brain)	ZNF266	eQTL_catalogue_small_intestine eQTL	0.00366482	0.0133095	2127
SLC44A2/CARM1 (F, Brain)	ZNF426-DT	eQTL_catalogue_small_intestine eQTL	0.00586335	0	2378
SLC44A2/CARM1 (F, Brain)	ZNF426	eQTL_catalogue_small_intestine eQTL	0.00564075	0	2378
SLC44A2/CARM1 (F, Brain)	ZNF121	eQTL_catalogue_small_intestine eQTL	0.00484461	0	2545
SLC44A2/CARM1 (F, Brain)	ENSG00000283108	eQTL_catalogue_small_intestine eQTL	0.00272715	0	2067
SLC44A2/CARM1 (F, Brain)	ZNF559	eQTL_catalogue_small_intestine eQTL	0.00203682	0	1858
SLC44A2/CARM1 (F, Brain)	ZNF559-ZNF177	eQTL_catalogue_small_intestine eQTL	0.00200746	0	1859
SLC44A2/CARM1 (F, Brain)	ZNF699	eQTL_catalogue_small_intestine eQTL	0.00199723	0	1815
SLC44A2/CARM1 (F, Brain)	OR7D2	eQTL_catalogue_small_intestine eQTL	0.00141484	0	1538
SLC44A2/CARM1 (F, Brain)	ZNF317	eQTL_catalogue_small_intestine eQTL	0.00131232	0	1464
SLC44A2/CARM1 (F, Brain)	ENSG00000269400	eQTL_catalogue_small_intestine eQTL	0.000354829	0	496
SLC44A2/CARM1 (F, Brain)	ZNF558	eQTL_catalogue_small_intestine eQTL	0.000313109	0	493
SLC44A2/CARM1 (F, Brain)	ENSG00000269300	eQTL_catalogue_small_intestine eQTL	0.000303653	0	477
SLC44A2/CARM1 (F, Brain)	CCDC159	eQTL_catalogue_small_intestine sQTL	0.0738708	0	3047
SLC44A2/CARM1 (F, Brain)	ZNF266	eQTL_catalogue_small_intestine sQTL	0.00358287	0.0179855	2111
SLC44A2/CARM1 (F, Brain)	KANK2	eQTL_catalogue_small_intestine sQTL	0.00308834	0	3430
SLC44A2/CARM1 (F, Brain)	OR7D2	eQTL_catalogue_small_intestine sQTL	0.00128385	0	1543
SLC44A2/CARM1 (F, Brain)	RAB3D	eQTL_catalogue_spinal_cord eQTL	0.0622464	0	3014
SLC44A2/CARM1 (F, Brain)	LDLR	eQTL_catalogue_spinal_cord eQTL	0.0578592	0	3573
SLC44A2/CARM1 (F, Brain)	TMED1	eQTL_catalogue_spinal_cord eQTL	0.0356184	0	4420
SLC44A2/CARM1 (F, Brain)	ELAVL3	eQTL_catalogue_spinal_cord eQTL	0.0331427	0	2756
SLC44A2/CARM1 (F, Brain)	ZNF266	eQTL_catalogue_spinal_cord eQTL	0.00344644	0.0163712	2074
SLC44A2/CARM1 (F, Brain)	ZNF561	eQTL_catalogue_spinal_cord eQTL	0.00528922	0	2588
SLC44A2/CARM1 (F, Brain)	ZNF426	eQTL_catalogue_spinal_cord eQTL	0.00463064	0	2318
SLC44A2/CARM1 (F, Brain)	ENSG00000287960	eQTL_catalogue_spinal_cord eQTL	0.00442348	0	2244
SLC44A2/CARM1 (F, Brain)	ZNF121	eQTL_catalogue_spinal_cord eQTL	0.00416315	0	2485
SLC44A2/CARM1 (F, Brain)	ZNF426-DT	eQTL_catalogue_spinal_cord eQTL	0.00398906	0	2318
SLC44A2/CARM1 (F, Brain)	ENSG00000287275	eQTL_catalogue_spinal_cord eQTL	0.00313054	0	2074
SLC44A2/CARM1 (F, Brain)	OR7D2	eQTL_catalogue_spinal_cord eQTL	0.00295902	0	1500
SLC44A2/CARM1 (F, Brain)	ENSG00000283108	eQTL_catalogue_spinal_cord eQTL	0.00230852	0	2017
SLC44A2/CARM1 (F, Brain)	ZNF559-ZNF177	eQTL_catalogue_spinal_cord eQTL	0.00200397	0	1816
SLC44A2/CARM1 (F, Brain)	ZNF699	eQTL_catalogue_spinal_cord eQTL	0.00180398	0	1772
SLC44A2/CARM1 (F, Brain)	ZNF559	eQTL_catalogue_spinal_cord eQTL	0.0017789	0	1815
SLC44A2/CARM1 (F, Brain)	ZNF317	eQTL_catalogue_spinal_cord eQTL	0.000964225	0	1424
SLC44A2/CARM1 (F, Brain)	ENSG00000269400	eQTL_catalogue_spinal_cord eQTL	0.000269723	0	480
SLC44A2/CARM1 (F, Brain)	ENSG00000269300	eQTL_catalogue_spinal_cord eQTL	0.000248437	0	461
SLC44A2/CARM1 (F, Brain)	ZNF558	eQTL_catalogue_spinal_cord eQTL	0.000248081	0	477
SLC44A2/CARM1 (F, Brain)	CCDC159	eQTL_catalogue_spinal_cord sQTL	0.0734281	0	3009
SLC44A2/CARM1 (F, Brain)	SMARCA4	eQTL_catalogue_spinal_cord sQTL	0.0420684	0	3663
SLC44A2/CARM1 (F, Brain)	PRKCSH	eQTL_catalogue_spinal_cord sQTL	0.0257182	0	2810
SLC44A2/CARM1 (F, Brain)	ZNF266	eQTL_catalogue_spinal_cord sQTL	0.00287758	0	2047
SLC44A2/CARM1 (F, Brain)	PLPPR2	eQTL_catalogue_spleen eQTL	0.137396	0	3178
SLC44A2/CARM1 (F, Brain)	TMED1	eQTL_catalogue_spleen eQTL	0.0478154	0	4678
SLC44A2/CARM1 (F, Brain)	ZNF266	eQTL_catalogue_spleen eQTL	0.00651608	0.040363	2197
SLC44A2/CARM1 (F, Brain)	ANGPTL8	eQTL_catalogue_spleen eQTL	0.0353166	0	3494
SLC44A2/CARM1 (F, Brain)	ENSG00000266936	eQTL_catalogue_spleen eQTL	0.0330579	0	4058
SLC44A2/CARM1 (F, Brain)	ZNF561-AS1	eQTL_catalogue_spleen eQTL	0.00631148	0	2736
SLC44A2/CARM1 (F, Brain)	ZNF426-DT	eQTL_catalogue_spleen eQTL	0.00537949	0	2458
SLC44A2/CARM1 (F, Brain)	ENSG00000287275	eQTL_catalogue_spleen eQTL	0.00502149	0	2197
SLC44A2/CARM1 (F, Brain)	ENSG00000283108	eQTL_catalogue_spleen eQTL	0.00397216	0	2136
SLC44A2/CARM1 (F, Brain)	ZNF699	eQTL_catalogue_spleen eQTL	0.00343397	0	1879
SLC44A2/CARM1 (F, Brain)	ZNF559	eQTL_catalogue_spleen eQTL	0.00340613	0	1923
SLC44A2/CARM1 (F, Brain)	ZNF559-ZNF177	eQTL_catalogue_spleen eQTL	0.00325642	0	1924
SLC44A2/CARM1 (F, Brain)	ENSG00000267174	eQTL_catalogue_spleen eQTL	0.00278329	0	3281
SLC44A2/CARM1 (F, Brain)	OR7D2	eQTL_catalogue_spleen eQTL	0.00274048	0	1592
SLC44A2/CARM1 (F, Brain)	ZNF317	eQTL_catalogue_spleen eQTL	0.00123912	0	1515
SLC44A2/CARM1 (F, Brain)	ZNF558	eQTL_catalogue_spleen eQTL	0.000404151	0	518
SLC44A2/CARM1 (F, Brain)	ENSG00000269300	eQTL_catalogue_spleen eQTL	0.000374267	0	501
SLC44A2/CARM1 (F, Brain)	ENSG00000269400	eQTL_catalogue_spleen eQTL	0.000315885	0	521
SLC44A2/CARM1 (F, Brain)	CCDC159	eQTL_catalogue_spleen sQTL	0.073462	0	3197
SLC44A2/CARM1 (F, Brain)	RGL3	eQTL_catalogue_spleen sQTL	0.028327	0	3073
SLC44A2/CARM1 (F, Brain)	ZNF266	eQTL_catalogue_spleen sQTL	0.00527948	0.0188104	2180
SLC44A2/CARM1 (F, Brain)	ZNF69	eQTL_catalogue_spleen sQTL	0.0161199	0	1899
SLC44A2/CARM1 (F, Brain)	PLPPR2	eQTL_catalogue_spleen sQTL	0.0141225	0	3172
SLC44A2/CARM1 (F, Brain)	ACP5	eQTL_catalogue_spleen sQTL	0.0135349	0	2618
SLC44A2/CARM1 (F, Brain)	ENSG00000267174	eQTL_catalogue_spleen sQTL	0.00308596	0	3329
SLC44A2/CARM1 (F, Brain)	KANK2	eQTL_catalogue_spleen sQTL	0.00292839	0	3592
SLC44A2/CARM1 (F, Brain)	C19orf38	eQTL_catalogue_stomach eQTL	0.0518193	0	4883
SLC44A2/CARM1 (F, Brain)	ZNF266	eQTL_catalogue_stomach eQTL	0.0103126	0.0413505	2253
SLC44A2/CARM1 (F, Brain)	ANGPTL8	eQTL_catalogue_stomach eQTL	0.0379505	0	3664
SLC44A2/CARM1 (F, Brain)	KANK2	eQTL_catalogue_stomach eQTL	0.035609	0	3763
SLC44A2/CARM1 (F, Brain)	ZNF439	eQTL_catalogue_stomach eQTL	0.0353451	0	2074
SLC44A2/CARM1 (F, Brain)	SMARCA4	eQTL_catalogue_stomach eQTL	0.0342217	0	4546
SLC44A2/CARM1 (F, Brain)	PRKCSH	eQTL_catalogue_stomach eQTL	0.0337125	0	3171
SLC44A2/CARM1 (F, Brain)	RGL3	eQTL_catalogue_stomach eQTL	0.00788535	0	3200
SLC44A2/CARM1 (F, Brain)	ZNF426-DT	eQTL_catalogue_stomach eQTL	0.00706768	0	2526
SLC44A2/CARM1 (F, Brain)	ZNF121	eQTL_catalogue_stomach eQTL	0.00641771	0	2704
SLC44A2/CARM1 (F, Brain)	ZNF426	eQTL_catalogue_stomach eQTL	0.00572927	0	2526
SLC44A2/CARM1 (F, Brain)	ENSG00000283108	eQTL_catalogue_stomach eQTL	0.00433676	0	2192
SLC44A2/CARM1 (F, Brain)	ZNF559-ZNF177	eQTL_catalogue_stomach eQTL	0.00350992	0	1978
SLC44A2/CARM1 (F, Brain)	OR7D2	eQTL_catalogue_stomach eQTL	0.00342866	0	1634
SLC44A2/CARM1 (F, Brain)	ZNF699	eQTL_catalogue_stomach eQTL	0.00323608	0	1933
SLC44A2/CARM1 (F, Brain)	ZNF317	eQTL_catalogue_stomach eQTL	0.00137859	0	1553
SLC44A2/CARM1 (F, Brain)	ZNF558	eQTL_catalogue_stomach eQTL	0.000643891	0	530
SLC44A2/CARM1 (F, Brain)	ENSG00000269300	eQTL_catalogue_stomach eQTL	0.000340303	0	513
SLC44A2/CARM1 (F, Brain)	CCDC159	eQTL_catalogue_stomach sQTL	0.0732214	0	3359
SLC44A2/CARM1 (F, Brain)	ZNF266	eQTL_catalogue_stomach sQTL	0.00510581	0.0196321	2236
SLC44A2/CARM1 (F, Brain)	ACP5	eQTL_catalogue_stomach sQTL	0.0156774	0	2761
SLC44A2/CARM1 (F, Brain)	ZNF69	eQTL_catalogue_stomach sQTL	0.0121293	0	1995
SLC44A2/CARM1 (F, Brain)	DOCK6	eQTL_catalogue_stomach sQTL	0.00401837	0	3698
SLC44A2/CARM1 (F, Brain)	KANK2	eQTL_catalogue_stomach sQTL	0.00291021	0	3766
SLC44A2/CARM1 (F, Brain)	CARM1	eQTL_catalogue_substantia_nigra eQTL	0.0854916	0	4073
SLC44A2/CARM1 (F, Brain)	ACP5	eQTL_catalogue_substantia_nigra eQTL	0.0801711	0	2265
SLC44A2/CARM1 (F, Brain)	TMED1	eQTL_catalogue_substantia_nigra eQTL	0.0435543	0	4120
SLC44A2/CARM1 (F, Brain)	KANK2	eQTL_catalogue_substantia_nigra eQTL	0.0411992	0	3159
SLC44A2/CARM1 (F, Brain)	CNN1	eQTL_catalogue_substantia_nigra eQTL	0.0346914	0	2394
SLC44A2/CARM1 (F, Brain)	SMARCA4	eQTL_catalogue_substantia_nigra eQTL	0.0335738	0	3827
SLC44A2/CARM1 (F, Brain)	SWSAP1	eQTL_catalogue_substantia_nigra eQTL	0.0267448	0	2740
SLC44A2/CARM1 (F, Brain)	DOCK6	eQTL_catalogue_substantia_nigra eQTL	0.0197525	0	3029
SLC44A2/CARM1 (F, Brain)	ZNF121	eQTL_catalogue_substantia_nigra eQTL	0.00524665	0	2351
SLC44A2/CARM1 (F, Brain)	ZNF426	eQTL_catalogue_substantia_nigra eQTL	0.00500041	0	2189
SLC44A2/CARM1 (F, Brain)	ENSG00000287960	eQTL_catalogue_substantia_nigra eQTL	0.00472636	0	2116
SLC44A2/CARM1 (F, Brain)	ZNF266	eQTL_catalogue_substantia_nigra eQTL	0.0040462	0	1949
SLC44A2/CARM1 (F, Brain)	ENSG00000287275	eQTL_catalogue_substantia_nigra eQTL	0.00404311	0	1949
SLC44A2/CARM1 (F, Brain)	ENSG00000283108	eQTL_catalogue_substantia_nigra eQTL	0.00324285	0	1893
SLC44A2/CARM1 (F, Brain)	ZNF559	eQTL_catalogue_substantia_nigra eQTL	0.00299915	0	1695
SLC44A2/CARM1 (F, Brain)	ZNF559-ZNF177	eQTL_catalogue_substantia_nigra eQTL	0.00294978	0	1696
SLC44A2/CARM1 (F, Brain)	ZNF699	eQTL_catalogue_substantia_nigra eQTL	0.00260427	0	1654
SLC44A2/CARM1 (F, Brain)	OR7D2	eQTL_catalogue_substantia_nigra eQTL	0.00225961	0	1402
SLC44A2/CARM1 (F, Brain)	ZNF317	eQTL_catalogue_substantia_nigra eQTL	0.000873773	0	1330
SLC44A2/CARM1 (F, Brain)	ZNF558	eQTL_catalogue_substantia_nigra eQTL	0.000302588	0	455
SLC44A2/CARM1 (F, Brain)	ENSG00000269300	eQTL_catalogue_substantia_nigra eQTL	0.000237611	0	440
SLC44A2/CARM1 (F, Brain)	ENSG00000269400	eQTL_catalogue_substantia_nigra eQTL	0.000232408	0	458
SLC44A2/CARM1 (F, Brain)	CCDC159	eQTL_catalogue_substantia_nigra sQTL	0.0728642	0	2807
SLC44A2/CARM1 (F, Brain)	ZNF266	eQTL_catalogue_substantia_nigra sQTL	0.00369198	0	1923
SLC44A2/CARM1 (F, Brain)	ZNF439	eQTL_catalogue_testis eQTL	0.0792437	0	2075
SLC44A2/CARM1 (F, Brain)	DOCK6	eQTL_catalogue_testis eQTL	0.0636275	0	3596
SLC44A2/CARM1 (F, Brain)	TIMM29	eQTL_catalogue_testis eQTL	0.0530652	0	4618
SLC44A2/CARM1 (F, Brain)	ZNF823	eQTL_catalogue_testis eQTL	0.0440084	0	2325
SLC44A2/CARM1 (F, Brain)	ANGPTL8	eQTL_catalogue_testis eQTL	0.0433244	0	3650
SLC44A2/CARM1 (F, Brain)	ZNF266	eQTL_catalogue_testis eQTL	0.0104173	0.0431524	2251
SLC44A2/CARM1 (F, Brain)	ENSG00000267082	eQTL_catalogue_testis eQTL	0.0398046	0	3732
SLC44A2/CARM1 (F, Brain)	ECSIT	eQTL_catalogue_testis eQTL	0.0318716	0	2930
SLC44A2/CARM1 (F, Brain)	SMARCA4	eQTL_catalogue_testis eQTL	0.0280401	0	4527
SLC44A2/CARM1 (F, Brain)	LDLR	eQTL_catalogue_testis eQTL	0.0271395	0	3952
SLC44A2/CARM1 (F, Brain)	ACP5	eQTL_catalogue_testis eQTL	0.0212149	0	2749
SLC44A2/CARM1 (F, Brain)	ENSG00000287275	eQTL_catalogue_testis eQTL	0.00361011	0.0185989	2251
SLC44A2/CARM1 (F, Brain)	ZNF69	eQTL_catalogue_testis eQTL	0.0149873	0	2014
SLC44A2/CARM1 (F, Brain)	ENSG00000267089	eQTL_catalogue_testis eQTL	0.0118538	0	2085
SLC44A2/CARM1 (F, Brain)	ZNF426-DT	eQTL_catalogue_testis eQTL	0.00536836	0	2516
SLC44A2/CARM1 (F, Brain)	ZNF426	eQTL_catalogue_testis eQTL	0.00524358	0	2516
SLC44A2/CARM1 (F, Brain)	ENSG00000267174	eQTL_catalogue_testis eQTL	0.00459601	0	3434
SLC44A2/CARM1 (F, Brain)	ENSG00000267273	eQTL_catalogue_testis eQTL	0.00456652	0	2395
SLC44A2/CARM1 (F, Brain)	ZNF560	eQTL_catalogue_testis eQTL	0.00433616	0	2395
SLC44A2/CARM1 (F, Brain)	ZNF121	eQTL_catalogue_testis eQTL	0.00425602	0	2696
SLC44A2/CARM1 (F, Brain)	ENSG00000287960	eQTL_catalogue_testis eQTL	0.00416844	0	2434
SLC44A2/CARM1 (F, Brain)	ENSG00000283108	eQTL_catalogue_testis eQTL	0.00379882	0	2190
SLC44A2/CARM1 (F, Brain)	ZNF699	eQTL_catalogue_testis eQTL	0.00269213	0	1932
SLC44A2/CARM1 (F, Brain)	ZNF559-ZNF177	eQTL_catalogue_testis eQTL	0.00249777	0	1977
SLC44A2/CARM1 (F, Brain)	ZNF559	eQTL_catalogue_testis eQTL	0.00234492	0	1976
SLC44A2/CARM1 (F, Brain)	OR7E24	eQTL_catalogue_testis eQTL	0.00155868	0	1781
SLC44A2/CARM1 (F, Brain)	OR7D2	eQTL_catalogue_testis eQTL	0.00151311	0	1637
SLC44A2/CARM1 (F, Brain)	ZNF317	eQTL_catalogue_testis eQTL	0.0014153	0	1559
SLC44A2/CARM1 (F, Brain)	MUC16	eQTL_catalogue_testis eQTL	0.000727363	0	987
SLC44A2/CARM1 (F, Brain)	ZNF558	eQTL_catalogue_testis eQTL	0.000633882	0	534
SLC44A2/CARM1 (F, Brain)	ENSG00000269300	eQTL_catalogue_testis eQTL	0.000346498	0	517
SLC44A2/CARM1 (F, Brain)	ENSG00000269400	eQTL_catalogue_testis eQTL	0.000311669	0	537
SLC44A2/CARM1 (F, Brain)	MBD3L1	eQTL_catalogue_testis eQTL	0.000303336	0	535
SLC44A2/CARM1 (F, Brain)	ACTL9	eQTL_catalogue_testis eQTL	0.000133991	0	198
SLC44A2/CARM1 (F, Brain)	NFILZ	eQTL_catalogue_testis eQTL	1.91738e-05	0	24
SLC44A2/CARM1 (F, Brain)	CCDC159	eQTL_catalogue_testis sQTL	0.0733205	0	3350
SLC44A2/CARM1 (F, Brain)	PRKCSH	eQTL_catalogue_testis sQTL	0.0239373	0	3136
SLC44A2/CARM1 (F, Brain)	CNN1	eQTL_catalogue_testis sQTL	0.0135726	0	2890
SLC44A2/CARM1 (F, Brain)	ZNF266	eQTL_catalogue_testis sQTL	0.00361406	0.0131431	2262
SLC44A2/CARM1 (F, Brain)	ZNF69	eQTL_catalogue_testis sQTL	0.0107975	0	1994
SLC44A2/CARM1 (F, Brain)	PLPPR2	eQTL_catalogue_testis sQTL	0.00736532	0	3325
SLC44A2/CARM1 (F, Brain)	PIN1	eQTL_catalogue_testis sQTL	0.00598122	0	3328
SLC44A2/CARM1 (F, Brain)	SMARCA4	eQTL_catalogue_testis sQTL	0.00439299	0	4046
SLC44A2/CARM1 (F, Brain)	ELOF1	eQTL_catalogue_testis sQTL	0.00375628	0	2840
SLC44A2/CARM1 (F, Brain)	DOCK6	eQTL_catalogue_testis sQTL	0.00308061	0	3684
SLC44A2/CARM1 (F, Brain)	KANK2	eQTL_catalogue_testis sQTL	0.00299059	0	3753
SLC44A2/CARM1 (F, Brain)	TSPAN16	eQTL_catalogue_testis sQTL	0.00284523	0	3496
SLC44A2/CARM1 (F, Brain)	OR7D2	eQTL_catalogue_testis sQTL	0.00148093	0	1643
SLC44A2/CARM1 (F, Brain)	MUC16	eQTL_catalogue_testis sQTL	0.000657976	0	717
SLC44A2/CARM1 (F, Brain)	ZNF491	eQTL_catalogue_thyroid eQTL	0.179367	0	2173
SLC44A2/CARM1 (F, Brain)	SMARCA4	eQTL_catalogue_thyroid eQTL	0.0879668	0	4553
SLC44A2/CARM1 (F, Brain)	QTRT1	eQTL_catalogue_thyroid eQTL	0.0716387	0	5233
SLC44A2/CARM1 (F, Brain)	CARM1	eQTL_catalogue_thyroid eQTL	0.0465181	0	4842
SLC44A2/CARM1 (F, Brain)	ZNF266	eQTL_catalogue_thyroid eQTL	0.0107929	0.0416819	2280
SLC44A2/CARM1 (F, Brain)	YIPF2	eQTL_catalogue_thyroid eQTL	0.0381913	0	4645
SLC44A2/CARM1 (F, Brain)	PRKCSH	eQTL_catalogue_thyroid eQTL	0.0359723	0	3171
SLC44A2/CARM1 (F, Brain)	SWSAP1	eQTL_catalogue_thyroid eQTL	0.0357352	0	3284
SLC44A2/CARM1 (F, Brain)	RAB3D	eQTL_catalogue_thyroid eQTL	0.0316233	0	3362
SLC44A2/CARM1 (F, Brain)	C19orf38	eQTL_catalogue_thyroid eQTL	0.0301447	0	4899
SLC44A2/CARM1 (F, Brain)	TMED1	eQTL_catalogue_thyroid eQTL	0.0284428	0	4899
SLC44A2/CARM1 (F, Brain)	ENSG00000267277	eQTL_catalogue_thyroid eQTL	0.0271705	0	3284
SLC44A2/CARM1 (F, Brain)	ENSG00000287275	eQTL_catalogue_thyroid eQTL	0.00492189	0.0217538	2280
SLC44A2/CARM1 (F, Brain)	ZNF439	eQTL_catalogue_thyroid eQTL	0.013228	0	2073
SLC44A2/CARM1 (F, Brain)	RGL3	eQTL_catalogue_thyroid eQTL	0.0128091	0	3200
SLC44A2/CARM1 (F, Brain)	DOCK6	eQTL_catalogue_thyroid eQTL	0.0104114	0	3605
SLC44A2/CARM1 (F, Brain)	ZNF69	eQTL_catalogue_thyroid eQTL	0.00867585	0	2012
SLC44A2/CARM1 (F, Brain)	ZNF121	eQTL_catalogue_thyroid eQTL	0.00548232	0	2727
SLC44A2/CARM1 (F, Brain)	ZNF426	eQTL_catalogue_thyroid eQTL	0.00530486	0	2548
SLC44A2/CARM1 (F, Brain)	ZNF559-ZNF177	eQTL_catalogue_thyroid eQTL	0.00397735	0	2008
SLC44A2/CARM1 (F, Brain)	ENSG00000283108	eQTL_catalogue_thyroid eQTL	0.00382947	0	2219
SLC44A2/CARM1 (F, Brain)	ZNF699	eQTL_catalogue_thyroid eQTL	0.00319342	0	1963
SLC44A2/CARM1 (F, Brain)	PLPPR2	eQTL_catalogue_thyroid eQTL	0.00243046	0	3339
SLC44A2/CARM1 (F, Brain)	ZNF317	eQTL_catalogue_thyroid eQTL	0.00143049	0	1583
SLC44A2/CARM1 (F, Brain)	MUC16	eQTL_catalogue_thyroid eQTL	0.000893494	0	1004
SLC44A2/CARM1 (F, Brain)	ENSG00000269400	eQTL_catalogue_thyroid eQTL	0.000491144	0	544
SLC44A2/CARM1 (F, Brain)	ENSG00000269300	eQTL_catalogue_thyroid eQTL	0.000380563	0	524
SLC44A2/CARM1 (F, Brain)	ZNF558	eQTL_catalogue_thyroid eQTL	0.000324547	0	541
SLC44A2/CARM1 (F, Brain)	QTRT1	eQTL_catalogue_thyroid sQTL	0.0772519	0	5222
SLC44A2/CARM1 (F, Brain)	ZNF266	eQTL_catalogue_thyroid sQTL	0.0103264	0.0413777	2263
SLC44A2/CARM1 (F, Brain)	TMEM205	eQTL_catalogue_thyroid sQTL	0.0295817	0	3362
SLC44A2/CARM1 (F, Brain)	ACP5	eQTL_catalogue_thyroid sQTL	0.0159639	0	2765
SLC44A2/CARM1 (F, Brain)	RGL3	eQTL_catalogue_thyroid sQTL	0.009215	0	3250
SLC44A2/CARM1 (F, Brain)	ZNF69	eQTL_catalogue_thyroid sQTL	0.00880958	0	1992
SLC44A2/CARM1 (F, Brain)	PRKCSH	eQTL_catalogue_thyroid sQTL	0.00622662	0	3145
SLC44A2/CARM1 (F, Brain)	ELOF1	eQTL_catalogue_thyroid sQTL	0.00372753	0	2846
SLC44A2/CARM1 (F, Brain)	DOCK6	eQTL_catalogue_thyroid sQTL	0.003173	0	3672
SLC44A2/CARM1 (F, Brain)	KANK2	eQTL_catalogue_thyroid sQTL	0.00290054	0	3764
SLC44A2/CARM1 (F, Brain)	MUC16	eQTL_catalogue_thyroid sQTL	0.000445869	0	628
SLC44A2/CARM1 (F, Brain)	LDLR	eQTL_catalogue_tibial_artery eQTL	0.103048	0	3979
SLC44A2/CARM1 (F, Brain)	CNN1	eQTL_catalogue_tibial_artery eQTL	0.0489651	0	2904
SLC44A2/CARM1 (F, Brain)	ZNF266	eQTL_catalogue_tibial_artery eQTL	0.0107893	0.041738	2277
SLC44A2/CARM1 (F, Brain)	TIMM29	eQTL_catalogue_tibial_artery eQTL	0.0410148	0	4651
SLC44A2/CARM1 (F, Brain)	TMED1	eQTL_catalogue_tibial_artery eQTL	0.0303615	0	4905
SLC44A2/CARM1 (F, Brain)	ACP5	eQTL_catalogue_tibial_artery eQTL	0.019448	0	2759
SLC44A2/CARM1 (F, Brain)	OR7D2	eQTL_catalogue_tibial_artery eQTL	0.00721846	0	1657
SLC44A2/CARM1 (F, Brain)	ZNF426-DT	eQTL_catalogue_tibial_artery eQTL	0.00610759	0	2547
SLC44A2/CARM1 (F, Brain)	ZNF426	eQTL_catalogue_tibial_artery eQTL	0.00516717	0	2547
SLC44A2/CARM1 (F, Brain)	ZNF121	eQTL_catalogue_tibial_artery eQTL	0.00511362	0	2726
SLC44A2/CARM1 (F, Brain)	ENSG00000283108	eQTL_catalogue_tibial_artery eQTL	0.00458716	0	2216
SLC44A2/CARM1 (F, Brain)	SPC24	eQTL_catalogue_tibial_artery eQTL	0.00419278	0	3842
SLC44A2/CARM1 (F, Brain)	ZNF699	eQTL_catalogue_tibial_artery eQTL	0.00388792	0	1957
SLC44A2/CARM1 (F, Brain)	ZNF559-ZNF177	eQTL_catalogue_tibial_artery eQTL	0.00362342	0	2002
SLC44A2/CARM1 (F, Brain)	ZNF627	eQTL_catalogue_tibial_artery eQTL	0.00325849	0	2833
SLC44A2/CARM1 (F, Brain)	ZNF317	eQTL_catalogue_tibial_artery eQTL	0.00154558	0	1575
SLC44A2/CARM1 (F, Brain)	ENSG00000269300	eQTL_catalogue_tibial_artery eQTL	0.000349936	0	520
SLC44A2/CARM1 (F, Brain)	ZNF558	eQTL_catalogue_tibial_artery eQTL	0.000279719	0	537
SLC44A2/CARM1 (F, Brain)	CCDC159	eQTL_catalogue_tibial_artery sQTL	0.0732131	0	3365
SLC44A2/CARM1 (F, Brain)	QTRT1	eQTL_catalogue_tibial_artery sQTL	0.0624348	0	5225
SLC44A2/CARM1 (F, Brain)	RGL3	eQTL_catalogue_tibial_artery sQTL	0.00894162	0	3240
SLC44A2/CARM1 (F, Brain)	ZNF69	eQTL_catalogue_tibial_artery sQTL	0.00885061	0	2000
SLC44A2/CARM1 (F, Brain)	SMARCA4	eQTL_catalogue_tibial_artery sQTL	0.00468944	0	4074
SLC44A2/CARM1 (F, Brain)	ZNF266	eQTL_catalogue_tibial_artery sQTL	0.00439744	0	2260
SLC44A2/CARM1 (F, Brain)	ELOF1	eQTL_catalogue_tibial_artery sQTL	0.0036913	0	2849
SLC44A2/CARM1 (F, Brain)	KANK2	eQTL_catalogue_tibial_artery sQTL	0.0028989	0	3771
SLC44A2/CARM1 (F, Brain)	LDLR	eQTL_catalogue_tibial_nerve eQTL	0.0833831	0	3988
SLC44A2/CARM1 (F, Brain)	KANK2	eQTL_catalogue_tibial_nerve eQTL	0.0826701	0	3778
SLC44A2/CARM1 (F, Brain)	C19orf38	eQTL_catalogue_tibial_nerve eQTL	0.0591103	0	4914
SLC44A2/CARM1 (F, Brain)	TIMM29	eQTL_catalogue_tibial_nerve eQTL	0.0549778	0	4659
SLC44A2/CARM1 (F, Brain)	ZNF440	eQTL_catalogue_tibial_nerve eQTL	0.0486375	0	2150
SLC44A2/CARM1 (F, Brain)	CCDC159	eQTL_catalogue_tibial_nerve eQTL	0.0469608	0	3382
SLC44A2/CARM1 (F, Brain)	ENSG00000267082	eQTL_catalogue_tibial_nerve eQTL	0.0448693	0	3761
SLC44A2/CARM1 (F, Brain)	ZNF266	eQTL_catalogue_tibial_nerve eQTL	0.00960985	0.0416457	2269
SLC44A2/CARM1 (F, Brain)	RAB3D	eQTL_catalogue_tibial_nerve eQTL	0.0283446	0	3380
SLC44A2/CARM1 (F, Brain)	TMED1	eQTL_catalogue_tibial_nerve eQTL	0.0231667	0	4914
SLC44A2/CARM1 (F, Brain)	ACP5	eQTL_catalogue_tibial_nerve eQTL	0.0216171	0	2768
SLC44A2/CARM1 (F, Brain)	ENSG00000287275	eQTL_catalogue_tibial_nerve eQTL	0.00579933	0.0195146	2269
SLC44A2/CARM1 (F, Brain)	ZNF69	eQTL_catalogue_tibial_nerve eQTL	0.0137961	0	2026
SLC44A2/CARM1 (F, Brain)	OR7D2	eQTL_catalogue_tibial_nerve eQTL	0.00730126	0	1650
SLC44A2/CARM1 (F, Brain)	ZNF559	eQTL_catalogue_tibial_nerve eQTL	0.00586144	0	1995
SLC44A2/CARM1 (F, Brain)	ZNF121	eQTL_catalogue_tibial_nerve eQTL	0.00547969	0	2721
SLC44A2/CARM1 (F, Brain)	ZNF426-DT	eQTL_catalogue_tibial_nerve eQTL	0.00545211	0	2541
SLC44A2/CARM1 (F, Brain)	ZNF559-ZNF177	eQTL_catalogue_tibial_nerve eQTL	0.00497892	0	1996
SLC44A2/CARM1 (F, Brain)	ZNF426	eQTL_catalogue_tibial_nerve eQTL	0.00493102	0	2541
SLC44A2/CARM1 (F, Brain)	ENSG00000283108	eQTL_catalogue_tibial_nerve eQTL	0.00440101	0	2208
SLC44A2/CARM1 (F, Brain)	SPC24	eQTL_catalogue_tibial_nerve eQTL	0.00409805	0	3852
SLC44A2/CARM1 (F, Brain)	DOCK6	eQTL_catalogue_tibial_nerve eQTL	0.00390831	0	3625
SLC44A2/CARM1 (F, Brain)	ZNF699	eQTL_catalogue_tibial_nerve eQTL	0.0033545	0	1951
SLC44A2/CARM1 (F, Brain)	PLPPR2	eQTL_catalogue_tibial_nerve eQTL	0.00239868	0	3357
SLC44A2/CARM1 (F, Brain)	ZNF317	eQTL_catalogue_tibial_nerve eQTL	0.00170823	0	1570
SLC44A2/CARM1 (F, Brain)	ZNF558	eQTL_catalogue_tibial_nerve eQTL	0.000367391	0	532
SLC44A2/CARM1 (F, Brain)	ENSG00000269300	eQTL_catalogue_tibial_nerve eQTL	0.000291533	0	515
SLC44A2/CARM1 (F, Brain)	SMARCA4	eQTL_catalogue_tibial_nerve sQTL	0.709286	0	4214
SLC44A2/CARM1 (F, Brain)	CCDC159	eQTL_catalogue_tibial_nerve sQTL	0.0732338	0	3375
SLC44A2/CARM1 (F, Brain)	QTRT1	eQTL_catalogue_tibial_nerve sQTL	0.0435416	0	5231
SLC44A2/CARM1 (F, Brain)	ZNF266	eQTL_catalogue_tibial_nerve sQTL	0.00360301	0.0176531	2252
SLC44A2/CARM1 (F, Brain)	RGL3	eQTL_catalogue_tibial_nerve sQTL	0.0129086	0	3253
SLC44A2/CARM1 (F, Brain)	SLC44A2	eQTL_catalogue_tibial_nerve sQTL	0.0114511	0	5408
SLC44A2/CARM1 (F, Brain)	PRKCSH	eQTL_catalogue_tibial_nerve sQTL	0.0106573	0	3161
SLC44A2/CARM1 (F, Brain)	ZNF69	eQTL_catalogue_tibial_nerve sQTL	0.00829499	0	2006
SLC44A2/CARM1 (F, Brain)	KANK2	eQTL_catalogue_tibial_nerve sQTL	0.00289824	0	3781
SLC44A2/CARM1 (F, Brain)	ZNF558	eQTL_catalogue_tibial_nerve sQTL	0.000285937	0	526
SLC44A2/CARM1 (F, Brain)	KANK2	eQTL_catalogue_tranverse_colon eQTL	0.0779292	0	3748
SLC44A2/CARM1 (F, Brain)	SMARCA4	eQTL_catalogue_tranverse_colon eQTL	0.0759752	0	4539
SLC44A2/CARM1 (F, Brain)	EPOR	eQTL_catalogue_tranverse_colon eQTL	0.0483323	0	3245
SLC44A2/CARM1 (F, Brain)	ZNF266	eQTL_catalogue_tranverse_colon eQTL	0.0107076	0.0416468	2277
SLC44A2/CARM1 (F, Brain)	ANGPTL8	eQTL_catalogue_tranverse_colon eQTL	0.0363738	0	3647
SLC44A2/CARM1 (F, Brain)	TIMM29	eQTL_catalogue_tranverse_colon eQTL	0.0334736	0	4629
SLC44A2/CARM1 (F, Brain)	ZNF627	eQTL_catalogue_tranverse_colon eQTL	0.032476	0	2821
SLC44A2/CARM1 (F, Brain)	SWSAP1	eQTL_catalogue_tranverse_colon eQTL	0.0301137	0	3271
SLC44A2/CARM1 (F, Brain)	ENSG00000266936	eQTL_catalogue_tranverse_colon eQTL	0.02789	0	4243
SLC44A2/CARM1 (F, Brain)	ENSG00000267277	eQTL_catalogue_tranverse_colon eQTL	0.0262736	0	3271
SLC44A2/CARM1 (F, Brain)	OR7D2	eQTL_catalogue_tranverse_colon eQTL	0.00583153	0	1657
SLC44A2/CARM1 (F, Brain)	ZNF121	eQTL_catalogue_tranverse_colon eQTL	0.00578842	0	2719
SLC44A2/CARM1 (F, Brain)	ZNF426	eQTL_catalogue_tranverse_colon eQTL	0.00570258	0	2539
SLC44A2/CARM1 (F, Brain)	ZNF426-DT	eQTL_catalogue_tranverse_colon eQTL	0.00554039	0	2539
SLC44A2/CARM1 (F, Brain)	ZNF559	eQTL_catalogue_tranverse_colon eQTL	0.00401	0	2001
SLC44A2/CARM1 (F, Brain)	ZNF699	eQTL_catalogue_tranverse_colon eQTL	0.0039947	0	1957
SLC44A2/CARM1 (F, Brain)	ENSG00000283108	eQTL_catalogue_tranverse_colon eQTL	0.00395819	0	2216
SLC44A2/CARM1 (F, Brain)	ZNF559-ZNF177	eQTL_catalogue_tranverse_colon eQTL	0.00354348	0	2002
SLC44A2/CARM1 (F, Brain)	SPC24	eQTL_catalogue_tranverse_colon eQTL	0.00319874	0	3821
SLC44A2/CARM1 (F, Brain)	DOCK6	eQTL_catalogue_tranverse_colon eQTL	0.00298465	0	3592
SLC44A2/CARM1 (F, Brain)	ZNF317	eQTL_catalogue_tranverse_colon eQTL	0.00143526	0	1577
SLC44A2/CARM1 (F, Brain)	ENSG00000269300	eQTL_catalogue_tranverse_colon eQTL	0.00036075	0	520
SLC44A2/CARM1 (F, Brain)	ZNF558	eQTL_catalogue_tranverse_colon eQTL	0.000319968	0	537
SLC44A2/CARM1 (F, Brain)	ACP5	eQTL_catalogue_tranverse_colon sQTL	0.0203111	0	2755
SLC44A2/CARM1 (F, Brain)	ZNF69	eQTL_catalogue_tranverse_colon sQTL	0.0100099	0	1990
SLC44A2/CARM1 (F, Brain)	ZNF266	eQTL_catalogue_tranverse_colon sQTL	0.00463274	0	2260
SLC44A2/CARM1 (F, Brain)	SMARCA4	eQTL_catalogue_tranverse_colon sQTL	0.00453861	0	4052
SLC44A2/CARM1 (F, Brain)	DOCK6	eQTL_catalogue_tranverse_colon sQTL	0.00404991	0	3681
SLC44A2/CARM1 (F, Brain)	KANK2	eQTL_catalogue_tranverse_colon sQTL	0.00290328	0	3752
SLC44A2/CARM1 (F, Brain)	ZNF266	eQTL_catalogue_uterus eQTL	0.00415407	0.0501882	1973
SLC44A2/CARM1 (F, Brain)	ECSIT	eQTL_catalogue_uterus eQTL	0.0401256	0	2503
SLC44A2/CARM1 (F, Brain)	ZNF627	eQTL_catalogue_uterus eQTL	0.0362501	0	2406
SLC44A2/CARM1 (F, Brain)	ZNF121	eQTL_catalogue_uterus eQTL	0.00384427	0.00744218	2358
SLC44A2/CARM1 (F, Brain)	ZNF561-AS1	eQTL_catalogue_uterus eQTL	0.00555129	0	2460
SLC44A2/CARM1 (F, Brain)	ZNF426-DT	eQTL_catalogue_uterus eQTL	0.00499778	0	2196
SLC44A2/CARM1 (F, Brain)	ENSG00000287275	eQTL_catalogue_uterus eQTL	0.00408082	0	1973
SLC44A2/CARM1 (F, Brain)	ZNF426	eQTL_catalogue_uterus eQTL	0.00400997	0	2196
SLC44A2/CARM1 (F, Brain)	ENSG00000283108	eQTL_catalogue_uterus eQTL	0.00240169	0	1917
SLC44A2/CARM1 (F, Brain)	ZNF559	eQTL_catalogue_uterus eQTL	0.00179033	0	1739
SLC44A2/CARM1 (F, Brain)	ZNF559-ZNF177	eQTL_catalogue_uterus eQTL	0.0017021	0	1740
SLC44A2/CARM1 (F, Brain)	ZNF699	eQTL_catalogue_uterus eQTL	0.00156937	0	1702
SLC44A2/CARM1 (F, Brain)	OR7D2	eQTL_catalogue_uterus eQTL	0.00115343	0	1439
SLC44A2/CARM1 (F, Brain)	ZNF317	eQTL_catalogue_uterus eQTL	0.000981175	0	1368
SLC44A2/CARM1 (F, Brain)	MUC16	eQTL_catalogue_uterus eQTL	0.000586062	0	878
SLC44A2/CARM1 (F, Brain)	ZNF558	eQTL_catalogue_uterus eQTL	0.000320481	0	473
SLC44A2/CARM1 (F, Brain)	ENSG00000269300	eQTL_catalogue_uterus eQTL	0.000301649	0	457
SLC44A2/CARM1 (F, Brain)	ENSG00000269400	eQTL_catalogue_uterus eQTL	0.000260161	0	476
SLC44A2/CARM1 (F, Brain)	DOCK6	eQTL_catalogue_uterus sQTL	0.00490168	0	3142
SLC44A2/CARM1 (F, Brain)	ZNF266	eQTL_catalogue_uterus sQTL	0.00323735	0	1957
SLC44A2/CARM1 (F, Brain)	KANK2	eQTL_catalogue_uterus sQTL	0.00295181	0	3204
SLC44A2/CARM1 (F, Brain)	PRKCSH	eQTL_catalogue_vagina eQTL	0.0707875	0	2871
SLC44A2/CARM1 (F, Brain)	ZNF491	eQTL_catalogue_vagina eQTL	0.0517866	0	1983
SLC44A2/CARM1 (F, Brain)	ENSG00000267277	eQTL_catalogue_vagina eQTL	0.0430067	0	2978
SLC44A2/CARM1 (F, Brain)	ELOF1	eQTL_catalogue_vagina eQTL	0.0386123	0	2556
SLC44A2/CARM1 (F, Brain)	SMARCA4	eQTL_catalogue_vagina eQTL	0.0382366	0	4166
SLC44A2/CARM1 (F, Brain)	ZNF266	eQTL_catalogue_vagina eQTL	0.0054889	0.024837	2132
SLC44A2/CARM1 (F, Brain)	ZNF426-DT	eQTL_catalogue_vagina eQTL	0.00597684	0	2381
SLC44A2/CARM1 (F, Brain)	ENSG00000287275	eQTL_catalogue_vagina eQTL	0.00531111	0	2132
SLC44A2/CARM1 (F, Brain)	ZNF121	eQTL_catalogue_vagina eQTL	0.00527495	0	2545
SLC44A2/CARM1 (F, Brain)	ZNF426	eQTL_catalogue_vagina eQTL	0.00521787	0	2381
SLC44A2/CARM1 (F, Brain)	ENSG00000283108	eQTL_catalogue_vagina eQTL	0.00385269	0	2073
SLC44A2/CARM1 (F, Brain)	ZNF559	eQTL_catalogue_vagina eQTL	0.00322907	0	1871
SLC44A2/CARM1 (F, Brain)	ZNF559-ZNF177	eQTL_catalogue_vagina eQTL	0.0032265	0	1872
SLC44A2/CARM1 (F, Brain)	ZNF699	eQTL_catalogue_vagina eQTL	0.00314146	0	1827
SLC44A2/CARM1 (F, Brain)	OR7D2	eQTL_catalogue_vagina eQTL	0.00279738	0	1549
SLC44A2/CARM1 (F, Brain)	ZNF317	eQTL_catalogue_vagina eQTL	0.00119783	0	1474
SLC44A2/CARM1 (F, Brain)	ENSG00000269300	eQTL_catalogue_vagina eQTL	0.000310479	0	490
SLC44A2/CARM1 (F, Brain)	ZNF558	eQTL_catalogue_vagina eQTL	0.000291802	0	507
SLC44A2/CARM1 (F, Brain)	CCDC159	eQTL_catalogue_vagina sQTL	0.073444	0	3046
SLC44A2/CARM1 (F, Brain)	ZNF266	eQTL_catalogue_vagina sQTL	0.00495185	0.0209596	2115
SLC44A2/CARM1 (F, Brain)	KANK2	eQTL_catalogue_vagina sQTL	0.00296946	0	3429
SLC44A2/CARM1 (F, Brain)	ELOF1	eQTL_catalogue_young_microglia eQTL	0.0445602	0	2446
SLC44A2/CARM1 (F, Brain)	CNN1	eQTL_catalogue_young_microglia eQTL	0.0369966	0	2509
SLC44A2/CARM1 (F, Brain)	DOCK6	eQTL_catalogue_young_microglia eQTL	0.0296954	0	3164
SLC44A2/CARM1 (F, Brain)	ZNF426	eQTL_catalogue_young_microglia eQTL	0.0046819	0	2301
SLC44A2/CARM1 (F, Brain)	ZNF121	eQTL_catalogue_young_microglia eQTL	0.00436774	0	2469
SLC44A2/CARM1 (F, Brain)	ZNF426-DT	eQTL_catalogue_young_microglia eQTL	0.00435636	0	2301
SLC44A2/CARM1 (F, Brain)	ZNF266	eQTL_catalogue_young_microglia eQTL	0.00386465	0	2060
SLC44A2/CARM1 (F, Brain)	ENSG00000283108	eQTL_catalogue_young_microglia eQTL	0.00261586	0	2004
SLC44A2/CARM1 (F, Brain)	ZNF559	eQTL_catalogue_young_microglia eQTL	0.00195241	0	1798
SLC44A2/CARM1 (F, Brain)	ZNF559-ZNF177	eQTL_catalogue_young_microglia eQTL	0.00181974	0	1799
SLC44A2/CARM1 (F, Brain)	ZNF699	eQTL_catalogue_young_microglia eQTL	0.00170544	0	1754
SLC44A2/CARM1 (F, Brain)	OR7D2	eQTL_catalogue_young_microglia eQTL	0.00112335	0	1484
SLC44A2/CARM1 (F, Brain)	ZNF317	eQTL_catalogue_young_microglia eQTL	0.00102863	0	1409
SLC44A2/CARM1 (F, Brain)	ZNF558	eQTL_catalogue_young_microglia eQTL	0.000310579	0	484
SLC44A2/CARM1 (F, Brain)	NFILZ	eQTL_catalogue_young_microglia eQTL	1.03862e-05	0	18
SLC44A2/CARM1 (F, Brain)	YIPF2	eQTLgen_blood eQTL	0.935148	0	5043
SLC44A2/CARM1 (F, Brain)	DNM2	eQTLgen_blood eQTL	0.891367	0	5399
SLC44A2/CARM1 (F, Brain)	C19orf52	eQTLgen_blood eQTL	0.622405	0	5045
SLC44A2/CARM1 (F, Brain)	QTRT1	eQTLgen_blood eQTL	0.238202	0	5630
SLC44A2/CARM1 (F, Brain)	TMED1	eQTLgen_blood eQTL	0.16089	0	5312
SLC44A2/CARM1 (F, Brain)	C19orf38	eQTLgen_blood eQTL	0.123937	0	5132
SLC44A2/CARM1 (F, Brain)	ILF3	eQTLgen_blood eQTL	0.113579	0	5758
SLC44A2/CARM1 (F, Brain)	SMARCA4	eQTLgen_blood eQTL	0.0804746	0	4653
SLC44A2/CARM1 (F, Brain)	LDLR	eQTLgen_blood eQTL	0.0619446	0	4303
SLC44A2/CARM1 (F, Brain)	ZNF559	eQTLgen_blood eQTL	0.0400112	0	2174
SLC44A2/CARM1 (F, Brain)	CTC-325H20.2	eQTLgen_blood eQTL	0.0375618	0	2016
SLC44A2/CARM1 (F, Brain)	ECSIT	eQTLgen_blood eQTL	0.0330781	0	3197
SLC44A2/CARM1 (F, Brain)	ZNF653	eQTLgen_blood eQTL	0.0177337	0	3259
SLC44A2/CARM1 (F, Brain)	CTD-2342J14.6	eQTLgen_blood eQTL	0.0177158	0	3249
SLC44A2/CARM1 (F, Brain)	AC011475.1	eQTLgen_blood eQTL	0.0148407	0	5308
SLC44A2/CARM1 (F, Brain)	CARM1	eQTLgen_blood eQTL	0.0122508	0	5142
SLC44A2/CARM1 (F, Brain)	PRKCSH	eQTLgen_blood eQTL	0.0120472	0	3403
SLC44A2/CARM1 (F, Brain)	ZNF823	eQTLgen_blood eQTL	0.0105647	0	2542
SLC44A2/CARM1 (F, Brain)	ILF3-AS1	eQTLgen_blood eQTL	0.00991551	0	5661
SLC44A2/CARM1 (F, Brain)	ZNF491	eQTLgen_blood eQTL	0.00819964	0	2341
SLC44A2/CARM1 (F, Brain)	OLFM2	eQTLgen_blood eQTL	0.0080169	0	3706
SLC44A2/CARM1 (F, Brain)	OR7D2	eQTLgen_blood eQTL	0.00756129	0	1745
SLC44A2/CARM1 (F, Brain)	ZNF317	eQTLgen_blood eQTL	0.00730325	0	1669
SLC44A2/CARM1 (F, Brain)	ZNF121	eQTLgen_blood eQTL	0.00714685	0	2876
SLC44A2/CARM1 (F, Brain)	CCDC151	eQTLgen_blood eQTL	0.0069802	0	3388
SLC44A2/CARM1 (F, Brain)	ZNF562	eQTLgen_blood eQTL	0.00645709	0	3156
SLC44A2/CARM1 (F, Brain)	RGL3	eQTLgen_blood eQTL	0.00589374	0	3301
SLC44A2/CARM1 (F, Brain)	UBL5	eQTLgen_blood eQTL	0.00528673	0	3589
SLC44A2/CARM1 (F, Brain)	KANK2	eQTLgen_blood eQTL	0.00498438	0	4146
SLC44A2/CARM1 (F, Brain)	ZNF426	eQTLgen_blood eQTL	0.00448132	0	2744
SLC44A2/CARM1 (F, Brain)	CTC-510F12.2	eQTLgen_blood eQTL	0.00418141	0	3757
SLC44A2/CARM1 (F, Brain)	ELOF1	eQTLgen_blood eQTL	0.00414673	0	3064
SLC44A2/CARM1 (F, Brain)	ZNF627	eQTLgen_blood eQTL	0.0035734	0	2916
SLC44A2/CARM1 (F, Brain)	CTC-510F12.4	eQTLgen_blood eQTL	0.00295047	0	3513
SLC44A2/CARM1 (F, Brain)	CCDC159	eQTLgen_blood eQTL	0.00292364	0	3427
SLC44A2/CARM1 (F, Brain)	SWSAP1	eQTLgen_blood eQTL	0.00290955	0	3559
SLC44A2/CARM1 (F, Brain)	EPOR	eQTLgen_blood eQTL	0.00290856	0	3555
SLC44A2/CARM1 (F, Brain)	DKFZP761J1410	eQTLgen_blood eQTL	0.00290471	0	3622
SLC44A2/CARM1 (F, Brain)	TMEM205	eQTLgen_blood eQTL	0.00290288	0	3669
SLC44A2/CARM1 (F, Brain)	RAB3D	eQTLgen_blood eQTL	0.00289759	0	3719
SLC44A2/CARM1 (F, Brain)	DOCK6	eQTLgen_blood eQTL	0.00289569	0	4018
SLC44A2/CARM1 (F, Brain)	TSPAN16	eQTLgen_blood eQTL	0.00289385	0	3771
SLC44A2/CARM1 (F, Brain)	SPC24	eQTLgen_blood eQTL	0.0028885	0	4232
SLC44A2/CARM1 (F, Brain)	ZNF699	eQTLgen_blood eQTL	0.00140071	0	2062
SLC44A2/CARM1 (F, Brain)	CTC-325H20.4	eQTLgen_blood eQTL	0.00139786	0	1835
SLC44A2/CARM1 (F, Brain)	MUC16	eQTLgen_blood eQTL	0.000456801	0	774
SLC44A2/CARM1 (F, Brain)	ZNF558	eQTLgen_blood eQTL	0.00023933	0	511
SLC44A2/CARM1 (F, Brain)	ECSIT	fujita_astrocytes eQTL	0.0569232	0	1796
SLC44A2/CARM1 (F, Brain)	CCDC151	fujita_astrocytes eQTL	0.0394173	0	1983
SLC44A2/CARM1 (F, Brain)	ZNF491	fujita_astrocytes eQTL	0.0254722	0	1334
SLC44A2/CARM1 (F, Brain)	ZNF441	fujita_astrocytes eQTL	0.0163385	0	1359
SLC44A2/CARM1 (F, Brain)	ZNF266	fujita_astrocytes eQTL	0.00338183	0.0150971	1632
SLC44A2/CARM1 (F, Brain)	KANK2	fujita_astrocytes eQTL	0.0147228	0	2423
SLC44A2/CARM1 (F, Brain)	ZNF439	fujita_astrocytes eQTL	0.0110221	0	1292
SLC44A2/CARM1 (F, Brain)	ZNF426	fujita_astrocytes eQTL	0.00445038	0	1850
SLC44A2/CARM1 (F, Brain)	ZNF121	fujita_astrocytes eQTL	0.0029543	0	2005
SLC44A2/CARM1 (F, Brain)	ZNF177	fujita_astrocytes eQTL	0.00128557	0	1508
SLC44A2/CARM1 (F, Brain)	ZNF559	fujita_astrocytes eQTL	0.00112077	0	1422
SLC44A2/CARM1 (F, Brain)	ZNF699	fujita_astrocytes eQTL	0.00099678	0	1388
SLC44A2/CARM1 (F, Brain)	ZNF317	fujita_astrocytes eQTL	0.000515706	0	1107
SLC44A2/CARM1 (F, Brain)	ZNF558	fujita_astrocytes eQTL	0.000113505	0	357
SLC44A2/CARM1 (F, Brain)	ILF3-DT	fujita_excitatory eQTL	0.262249	0	3584
SLC44A2/CARM1 (F, Brain)	CARM1	fujita_excitatory eQTL	0.0413229	0	3207
SLC44A2/CARM1 (F, Brain)	ZNF266	fujita_excitatory eQTL	0.00849583	0.0376022	1632
SLC44A2/CARM1 (F, Brain)	PRKCSH	fujita_excitatory eQTL	0.0247513	0	1983
SLC44A2/CARM1 (F, Brain)	SMARCA4	fujita_excitatory eQTL	0.0240731	0	2997
SLC44A2/CARM1 (F, Brain)	ZNF426	fujita_excitatory eQTL	0.00559293	0.0202001	1850
SLC44A2/CARM1 (F, Brain)	RAB3D	fujita_excitatory eQTL	0.0146422	0	2144
SLC44A2/CARM1 (F, Brain)	ZNF823	fujita_excitatory eQTL	0.0128738	0	1378
SLC44A2/CARM1 (F, Brain)	ZNF846	fujita_excitatory eQTL	0.00595504	0	2274
SLC44A2/CARM1 (F, Brain)	ZNF561-AS1	fujita_excitatory eQTL	0.00447287	0	2098
SLC44A2/CARM1 (F, Brain)	ZNF121	fujita_excitatory eQTL	0.00301902	0	2005
SLC44A2/CARM1 (F, Brain)	DOCK6	fujita_excitatory eQTL	0.00296362	0	2310
SLC44A2/CARM1 (F, Brain)	ZNF559	fujita_excitatory eQTL	0.00195655	0	1422
SLC44A2/CARM1 (F, Brain)	ZNF317	fujita_excitatory eQTL	0.00164704	0	1107
SLC44A2/CARM1 (F, Brain)	ZNF177	fujita_excitatory eQTL	0.00112213	0	1508
SLC44A2/CARM1 (F, Brain)	ZNF699	fujita_excitatory eQTL	0.000776445	0	1388
SLC44A2/CARM1 (F, Brain)	ZNF558	fujita_excitatory eQTL	0.000125131	0	357
SLC44A2/CARM1 (F, Brain)	ELOF1	fujita_inhibitory eQTL	0.112496	0	1702
SLC44A2/CARM1 (F, Brain)	ZNF440	fujita_inhibitory eQTL	0.0487877	0	1320
SLC44A2/CARM1 (F, Brain)	ZNF69	fujita_inhibitory eQTL	0.0359675	0	1259
SLC44A2/CARM1 (F, Brain)	KANK2	fujita_inhibitory eQTL	0.0215723	0	2423
SLC44A2/CARM1 (F, Brain)	ZNF266	fujita_inhibitory eQTL	0.00349748	0.0166023	1632
SLC44A2/CARM1 (F, Brain)	ZNF439	fujita_inhibitory eQTL	0.0106407	0.012132	1292
SLC44A2/CARM1 (F, Brain)	ZNF823	fujita_inhibitory eQTL	0.0117557	0	1378
SLC44A2/CARM1 (F, Brain)	ZNF561-AS1	fujita_inhibitory eQTL	0.00452722	0	2098
SLC44A2/CARM1 (F, Brain)	DOCK6	fujita_inhibitory eQTL	0.00335664	0	2310
SLC44A2/CARM1 (F, Brain)	ZNF426	fujita_inhibitory eQTL	0.0030541	0	1850
SLC44A2/CARM1 (F, Brain)	ZNF121	fujita_inhibitory eQTL	0.00277649	0	2005
SLC44A2/CARM1 (F, Brain)	ZNF559	fujita_inhibitory eQTL	0.00123258	0	1422
SLC44A2/CARM1 (F, Brain)	ZNF177	fujita_inhibitory eQTL	0.00101898	0	1508
SLC44A2/CARM1 (F, Brain)	ZNF699	fujita_inhibitory eQTL	0.000688825	0	1388
SLC44A2/CARM1 (F, Brain)	ZNF317	fujita_inhibitory eQTL	0.000574025	0	1107
SLC44A2/CARM1 (F, Brain)	ZNF558	fujita_inhibitory eQTL	0.000115096	0	357
SLC44A2/CARM1 (F, Brain)	CARM1	fujita_microglia eQTL	0.0219499	0	3207
SLC44A2/CARM1 (F, Brain)	ZNF700	fujita_microglia eQTL	0.00800871	0.0141836	1229
SLC44A2/CARM1 (F, Brain)	ZNF121	fujita_microglia eQTL	0.00284091	0	2005
SLC44A2/CARM1 (F, Brain)	ZNF266	fujita_microglia eQTL	0.00246319	0	1632
SLC44A2/CARM1 (F, Brain)	ZNF559	fujita_microglia eQTL	0.00109629	0	1422
SLC44A2/CARM1 (F, Brain)	ZNF317	fujita_microglia eQTL	0.000504739	0	1107
SLC44A2/CARM1 (F, Brain)	DNM2	fujita_oligodendrocytes eQTL	0.0703726	0	3434
SLC44A2/CARM1 (F, Brain)	CARM1	fujita_oligodendrocytes eQTL	0.038315	0	3207
SLC44A2/CARM1 (F, Brain)	PLPPR2	fujita_oligodendrocytes eQTL	0.0287966	0	2124
SLC44A2/CARM1 (F, Brain)	PRKCSH	fujita_oligodendrocytes eQTL	0.0129285	0	1983
SLC44A2/CARM1 (F, Brain)	ZNF561-AS1	fujita_oligodendrocytes eQTL	0.00479633	0	2098
SLC44A2/CARM1 (F, Brain)	ZNF561	fujita_oligodendrocytes eQTL	0.00416136	0	2098
SLC44A2/CARM1 (F, Brain)	ZNF121	fujita_oligodendrocytes eQTL	0.00358091	0	2005
SLC44A2/CARM1 (F, Brain)	ZNF266	fujita_oligodendrocytes eQTL	0.00283926	0	1632
SLC44A2/CARM1 (F, Brain)	ZNF426	fujita_oligodendrocytes eQTL	0.00248269	0	1850
SLC44A2/CARM1 (F, Brain)	ZNF559	fujita_oligodendrocytes eQTL	0.00162693	0	1422
SLC44A2/CARM1 (F, Brain)	ZNF177	fujita_oligodendrocytes eQTL	0.00130631	0	1508
SLC44A2/CARM1 (F, Brain)	ZNF699	fujita_oligodendrocytes eQTL	0.000990254	0	1388
SLC44A2/CARM1 (F, Brain)	ZNF317	fujita_oligodendrocytes eQTL	0.000480699	0	1107
SLC44A2/CARM1 (F, Brain)	ZNF558	fujita_oligodendrocytes eQTL	0.000134409	0	357
SLC44A2/CARM1 (F, Brain)	PRKCSH	fujita_opc eQTL	0.0465154	0	1983
SLC44A2/CARM1 (F, Brain)	ZNF266	fujita_opc eQTL	0.00326819	0.0112902	1632
SLC44A2/CARM1 (F, Brain)	ZNF69	fujita_opc eQTL	0.0098316	0	1259
SLC44A2/CARM1 (F, Brain)	ZNF561-AS1	fujita_opc eQTL	0.00366044	0	2098
SLC44A2/CARM1 (F, Brain)	ZNF121	fujita_opc eQTL	0.0026815	0	2005
SLC44A2/CARM1 (F, Brain)	ZNF559	fujita_opc eQTL	0.00102161	0	1422
SLC44A2/CARM1 (F, Brain)	YIPF2	kosoy_microglia caQTL	0.00070376	0.187839	277
SLC44A2/CARM1 (F, Brain)	ILF3-DT	kosoy_microglia eQTL	0.134736	0	1656
SLC44A2/CARM1 (F, Brain)	RAB3D	kosoy_microglia eQTL	0.0761065	0	1227
SLC44A2/CARM1 (F, Brain)	HIKESHIP2	kosoy_microglia eQTL	0.0580154	0	1855
SLC44A2/CARM1 (F, Brain)	MIR638	kosoy_microglia eQTL	0.0356391	0	1816
SLC44A2/CARM1 (F, Brain)	ANGPTL6	kosoy_microglia eQTL	0.00672708	0.0326406	1965
SLC44A2/CARM1 (F, Brain)	SMARCA4	kosoy_microglia eQTL	0.0316959	0	1649
SLC44A2/CARM1 (F, Brain)	PDE4A	kosoy_microglia eQTL	0.0290768	0	1767
SLC44A2/CARM1 (F, Brain)	ENSG00000267174	kosoy_microglia eQTL	0.00537479	0.028786	1243
SLC44A2/CARM1 (F, Brain)	PLPPR2	kosoy_microglia eQTL	0.0176523	0.0234421	1214
SLC44A2/CARM1 (F, Brain)	C19orf38	kosoy_microglia eQTL	0.0229703	0	1748
SLC44A2/CARM1 (F, Brain)	MIR4748	kosoy_microglia eQTL	0.022864	0	1869
SLC44A2/CARM1 (F, Brain)	TIMM29	kosoy_microglia eQTL	0.0222539	0	1666
SLC44A2/CARM1 (F, Brain)	SLC44A2	kosoy_microglia eQTL	0.0221907	0	1589
SLC44A2/CARM1 (F, Brain)	S1PR5	kosoy_microglia eQTL	0.0194894	0	1627
SLC44A2/CARM1 (F, Brain)	CDKN2D	kosoy_microglia eQTL	0.019456	0	1561
SLC44A2/CARM1 (F, Brain)	ENSG00000267197	kosoy_microglia eQTL	0.0182842	0	1790
SLC44A2/CARM1 (F, Brain)	AP1M2	kosoy_microglia eQTL	0.0179177	0	1667
SLC44A2/CARM1 (F, Brain)	DNM2	kosoy_microglia eQTL	0.0177077	0	1708
SLC44A2/CARM1 (F, Brain)	LDLR	kosoy_microglia eQTL	0.0176815	0	1453
SLC44A2/CARM1 (F, Brain)	RGL3	kosoy_microglia eQTL	0.0112707	0.017504	1166
SLC44A2/CARM1 (F, Brain)	MIR6793	kosoy_microglia eQTL	0.0173208	0	1874
SLC44A2/CARM1 (F, Brain)	ENSG00000266936	kosoy_microglia eQTL	0.0169868	0	1644
SLC44A2/CARM1 (F, Brain)	ILF3	kosoy_microglia eQTL	0.0168376	0	1659
SLC44A2/CARM1 (F, Brain)	TMED1	kosoy_microglia eQTL	0.0167791	0	1747
SLC44A2/CARM1 (F, Brain)	MIR199A1	kosoy_microglia eQTL	0.0167463	0	1878
SLC44A2/CARM1 (F, Brain)	RN7SL192P	kosoy_microglia eQTL	0.0162304	0	1141
SLC44A2/CARM1 (F, Brain)	RNU7-140P	kosoy_microglia eQTL	0.0156644	0	1665
SLC44A2/CARM1 (F, Brain)	QTRT1	kosoy_microglia eQTL	0.0143034	0	1718
SLC44A2/CARM1 (F, Brain)	ATG4D	kosoy_microglia eQTL	0.0141614	0	1583
SLC44A2/CARM1 (F, Brain)	KEAP1	kosoy_microglia eQTL	0.0136424	0	1669
SLC44A2/CARM1 (F, Brain)	YIPF2	kosoy_microglia eQTL	0.0136322	0	1666
SLC44A2/CARM1 (F, Brain)	CARM1	kosoy_microglia eQTL	0.0130752	0	1696
SLC44A2/CARM1 (F, Brain)	CDC37	kosoy_microglia eQTL	0.0124503	0	1762
SLC44A2/CARM1 (F, Brain)	ENSG00000277587	kosoy_microglia eQTL	0.00429121	0	1201
SLC44A2/CARM1 (F, Brain)	ZNF561	kosoy_microglia eQTL	0.00398159	0	1040
SLC44A2/CARM1 (F, Brain)	PPAN	kosoy_microglia eQTL	0.00387886	0	1970
SLC44A2/CARM1 (F, Brain)	ENSG00000267612	kosoy_microglia eQTL	0.00384606	0	791
SLC44A2/CARM1 (F, Brain)	SNORD105B	kosoy_microglia eQTL	0.0038134	0	2215
SLC44A2/CARM1 (F, Brain)	SNORD105	kosoy_microglia eQTL	0.00362974	0	2204
SLC44A2/CARM1 (F, Brain)	KRI1	kosoy_microglia eQTL	0.00347852	0	1559
SLC44A2/CARM1 (F, Brain)	SHFL	kosoy_microglia eQTL	0.00334666	0	1920
SLC44A2/CARM1 (F, Brain)	RPL10P15	kosoy_microglia eQTL	0.00329013	0	1556
SLC44A2/CARM1 (F, Brain)	C3P1	kosoy_microglia eQTL	0.0031996	0	2001
SLC44A2/CARM1 (F, Brain)	ENSG00000267490	kosoy_microglia eQTL	0.00313068	0	785
SLC44A2/CARM1 (F, Brain)	ENSG00000267387	kosoy_microglia eQTL	0.00309645	0	2164
SLC44A2/CARM1 (F, Brain)	OLFM2	kosoy_microglia eQTL	0.00306519	0	1569
SLC44A2/CARM1 (F, Brain)	ZNF812P	kosoy_microglia eQTL	0.00303146	0	1154
SLC44A2/CARM1 (F, Brain)	COL5A3	kosoy_microglia eQTL	0.00238784	0	1153
SLC44A2/CARM1 (F, Brain)	ZNF266	kosoy_microglia eQTL	0.00228048	0	544
SLC44A2/CARM1 (F, Brain)	PIN1	kosoy_microglia eQTL	0.00168234	0	1381
SLC44A2/CARM1 (F, Brain)	FBXL12	kosoy_microglia eQTL	0.00166663	0	1376
SLC44A2/CARM1 (F, Brain)	PIN1-DT	kosoy_microglia eQTL	0.00139316	0	1583
SLC44A2/CARM1 (F, Brain)	ZNF846	kosoy_microglia eQTL	0.00126892	0	1306
SLC44A2/CARM1 (F, Brain)	ZNF121	kosoy_microglia eQTL	0.00119609	0	990
SLC44A2/CARM1 (F, Brain)	ZNF562	kosoy_microglia eQTL	0.000980562	0	1120
SLC44A2/CARM1 (F, Brain)	ENSG00000267370	kosoy_microglia eQTL	0.000887138	0	1250
SLC44A2/CARM1 (F, Brain)	ZNF426	kosoy_microglia eQTL	0.000835781	0	871
SLC44A2/CARM1 (F, Brain)	ZNF561-AS1	kosoy_microglia eQTL	0.00081124	0	1040
SLC44A2/CARM1 (F, Brain)	ENSG00000266950	kosoy_microglia eQTL	0.000748356	0	1499
SLC44A2/CARM1 (F, Brain)	UBE2L4	kosoy_microglia eQTL	0.000722616	0	1463
SLC44A2/CARM1 (F, Brain)	ZNF699	kosoy_microglia eQTL	0.00047042	0	321
SLC44A2/CARM1 (F, Brain)	ZNF426-DT	kosoy_microglia eQTL	0.000438887	0	1027
SLC44A2/CARM1 (F, Brain)	ZNF560	kosoy_microglia eQTL	0.000430868	0	865
SLC44A2/CARM1 (F, Brain)	RPS4XP22	kosoy_microglia eQTL	0.000391391	0	740
SLC44A2/CARM1 (F, Brain)	ZNF559-ZNF177	kosoy_microglia eQTL	0.000357419	0	426
SLC44A2/CARM1 (F, Brain)	ENSG00000283108	kosoy_microglia eQTL	0.000214495	0	590
SLC44A2/CARM1 (F, Brain)	ENSG00000270614	kosoy_microglia eQTL	0.00019816	0	464
SLC44A2/CARM1 (F, Brain)	ENSG00000267510	kosoy_microglia eQTL	0.000185391	0	396
SLC44A2/CARM1 (F, Brain)	ZNF177	kosoy_microglia eQTL	0.0001226	0	386
SLC44A2/CARM1 (F, Brain)	ZNF559	kosoy_microglia eQTL	0.000110271	0	332
SLC44A2/CARM1 (F, Brain)	OR7E25P	kosoy_microglia eQTL	4.2e-05	0	100
SLC44A2/CARM1 (F, Brain)	OR7D2	kosoy_microglia eQTL	1.87e-05	0	63
SLC44A2/CARM1 (F, Brain)	ZNF317	kosoy_microglia eQTL	4.87e-06	0	18
SLC44A2/CARM1 (F, Brain)	CARM1	wingo_both_DLPFC eQTL	0.493693	0	1744
SLC44A2/CARM1 (F, Brain)	ILF3-DT	wingo_both_DLPFC eQTL	0.377518	0	1646
SLC44A2/CARM1 (F, Brain)	ILF3	wingo_both_DLPFC eQTL	0.143188	0	1770
SLC44A2/CARM1 (F, Brain)	YIPF2	wingo_both_DLPFC eQTL	0.0569813	0	1663
SLC44A2/CARM1 (F, Brain)	TIMM29	wingo_both_DLPFC eQTL	0.0519195	0	1661
SLC44A2/CARM1 (F, Brain)	SMARCA4	wingo_both_DLPFC eQTL	0.0420389	0	1713
SLC44A2/CARM1 (F, Brain)	RGL3	wingo_both_DLPFC eQTL	0.0299954	0.0353101	1201
SLC44A2/CARM1 (F, Brain)	TMEM205	wingo_both_DLPFC eQTL	0.0208989	0.0269548	1232
SLC44A2/CARM1 (F, Brain)	PRKCSH	wingo_both_DLPFC eQTL	0.0149474	0.0205937	1158
SLC44A2/CARM1 (F, Brain)	ATG4D	wingo_both_DLPFC eQTL	0.0186236	0	1584
SLC44A2/CARM1 (F, Brain)	SLC44A2	wingo_both_DLPFC eQTL	0.0173859	0	1696
SLC44A2/CARM1 (F, Brain)	OLFM2	wingo_both_DLPFC eQTL	0.00342772	0.0171256	1621
SLC44A2/CARM1 (F, Brain)	COL5A3	wingo_both_DLPFC eQTL	0.00342629	0.0167797	1761
SLC44A2/CARM1 (F, Brain)	PDE4A	wingo_both_DLPFC eQTL	0.0154942	0	1846
SLC44A2/CARM1 (F, Brain)	CDC37	wingo_both_DLPFC eQTL	0.0154215	0	1842
SLC44A2/CARM1 (F, Brain)	DNM2	wingo_both_DLPFC eQTL	0.0146893	0	1954
SLC44A2/CARM1 (F, Brain)	KEAP1	wingo_both_DLPFC eQTL	0.01325	0	1718
SLC44A2/CARM1 (F, Brain)	QTRT1	wingo_both_DLPFC eQTL	0.0131226	0	1734
SLC44A2/CARM1 (F, Brain)	EPOR	wingo_both_DLPFC eQTL	0.00769689	0.0117046	1204
SLC44A2/CARM1 (F, Brain)	ZNF266	wingo_both_DLPFC eQTL	0.0115028	0	586
SLC44A2/CARM1 (F, Brain)	TMED1	wingo_both_DLPFC eQTL	0.011245	0	1769
SLC44A2/CARM1 (F, Brain)	S1PR5	wingo_both_DLPFC eQTL	0.0109627	0	1637
SLC44A2/CARM1 (F, Brain)	ZNF559	wingo_both_DLPFC eQTL	0.0091904	0	417
SLC44A2/CARM1 (F, Brain)	CCDC159	wingo_both_DLPFC eQTL	0.00715047	0.00862816	1231
SLC44A2/CARM1 (F, Brain)	EIF3G	wingo_both_DLPFC eQTL	0.00355674	0.00779363	2058
SLC44A2/CARM1 (F, Brain)	ZNF561	wingo_both_DLPFC eQTL	0.00477192	0	1088
SLC44A2/CARM1 (F, Brain)	P2RY11	wingo_both_DLPFC eQTL	0.00407871	0	2046
SLC44A2/CARM1 (F, Brain)	ZNF561-AS1	wingo_both_DLPFC eQTL	0.00395082	0	1118
SLC44A2/CARM1 (F, Brain)	ZNF846	wingo_both_DLPFC eQTL	0.003903	0	1353
SLC44A2/CARM1 (F, Brain)	ENSG00000267612	wingo_both_DLPFC eQTL	0.00375353	0	1265
SLC44A2/CARM1 (F, Brain)	FBXL12	wingo_both_DLPFC eQTL	0.00358677	0	1425
SLC44A2/CARM1 (F, Brain)	KRI1	wingo_both_DLPFC eQTL	0.00311703	0	1607
SLC44A2/CARM1 (F, Brain)	SHFL	wingo_both_DLPFC eQTL	0.00291468	0	1994
SLC44A2/CARM1 (F, Brain)	CDKN2D	wingo_both_DLPFC eQTL	0.0027337	0	1546
SLC44A2/CARM1 (F, Brain)	ZNF562	wingo_both_DLPFC eQTL	0.00240131	0	1167
SLC44A2/CARM1 (F, Brain)	ZNF317	wingo_both_DLPFC eQTL	0.00232871	0	52
SLC44A2/CARM1 (F, Brain)	PIN1	wingo_both_DLPFC eQTL	0.0011751	0	1468
SLC44A2/CARM1 (F, Brain)	UBL5	wingo_both_DLPFC eQTL	0.000891583	0	1425
SLC44A2/CARM1 (F, Brain)	ZNF121	wingo_both_DLPFC eQTL	0.000680353	0	1040
SLC44A2/CARM1 (F, Brain)	ENSG00000267370	wingo_both_DLPFC eQTL	0.000641108	0	1297
SLC44A2/CARM1 (F, Brain)	ZNF426	wingo_both_DLPFC eQTL	0.000605944	0	925
SLC44A2/CARM1 (F, Brain)	SLC44A2	wingo_both_DLPFC pQTL	0.613045	0	1696
SLC44A2/CARM1 (F, Brain)	QTRT1	wingo_both_DLPFC pQTL	0.160207	0	1734
SLC44A2/CARM1 (F, Brain)	ATG4D	wingo_both_DLPFC pQTL	0.0641628	0	1584
SLC44A2/CARM1 (F, Brain)	ILF3	wingo_both_DLPFC pQTL	0.0517081	0	1770
SLC44A2/CARM1 (F, Brain)	DNM2	wingo_both_DLPFC pQTL	0.0247916	0	1954
SLC44A2/CARM1 (F, Brain)	CDKN2D	wingo_both_DLPFC pQTL	0.0177863	0	1546
SLC44A2/CARM1 (F, Brain)	KANK2	wingo_both_DLPFC pQTL	0.0150013	0	1388
SLC44A2/CARM1 (F, Brain)	PRKCSH	wingo_both_DLPFC pQTL	0.00881917	0.0148125	1158
SLC44A2/CARM1 (F, Brain)	TMED1	wingo_both_DLPFC pQTL	0.0138701	0	1769
SLC44A2/CARM1 (F, Brain)	S1PR5	wingo_both_DLPFC pQTL	0.012813	0	1637
SLC44A2/CARM1 (F, Brain)	SMARCA4	wingo_both_DLPFC pQTL	0.0109683	0	1713
SLC44A2/CARM1 (F, Brain)	TIMM29	wingo_both_DLPFC pQTL	0.0105086	0	1661
SLC44A2/CARM1 (F, Brain)	CDC37	wingo_both_DLPFC pQTL	0.0089318	0	1842
SLC44A2/CARM1 (F, Brain)	PPAN	wingo_both_DLPFC pQTL	0.00459987	0	2041
SLC44A2/CARM1 (F, Brain)	P2RY11	wingo_both_DLPFC pQTL	0.00403872	0	2046
SLC44A2/CARM1 (F, Brain)	PIN1	wingo_both_DLPFC pQTL	0.00370217	0	1468
SLC44A2/CARM1 (F, Brain)	SHFL	wingo_both_DLPFC pQTL	0.00254846	0	1994
SLC44A2/CARM1 (F, Brain)	UBL5	wingo_both_DLPFC pQTL	0.00214138	0	1425
SLC44A2/CARM1 (F, Brain)	KRI1	wingo_both_DLPFC pQTL	0	0	1388
SLC44A2/CARM1 (F, Brain)	PPAN-P2RY11	wingo_both_DLPFC pQTL	0	0	2041
SLC44A2/CARM1 (F, Brain)	ILF3-DT	wingo_female_DLPFC eQTL	0.310231	0	1646
SLC44A2/CARM1 (F, Brain)	CARM1	wingo_female_DLPFC eQTL	0.222374	0	1744
SLC44A2/CARM1 (F, Brain)	ILF3	wingo_female_DLPFC eQTL	0.127396	0	1770
SLC44A2/CARM1 (F, Brain)	SMARCA4	wingo_female_DLPFC eQTL	0.0452581	0	1713
SLC44A2/CARM1 (F, Brain)	KEAP1	wingo_female_DLPFC eQTL	0.0335782	0	1718
SLC44A2/CARM1 (F, Brain)	RGL3	wingo_female_DLPFC eQTL	0.0333244	0.030355	1201
SLC44A2/CARM1 (F, Brain)	YIPF2	wingo_female_DLPFC eQTL	0.0290735	0	1663
SLC44A2/CARM1 (F, Brain)	ATG4D	wingo_female_DLPFC eQTL	0.0227263	0	1584
SLC44A2/CARM1 (F, Brain)	TIMM29	wingo_female_DLPFC eQTL	0.0223533	0	1661
SLC44A2/CARM1 (F, Brain)	PRKCSH	wingo_female_DLPFC eQTL	0.0106299	0.0208873	1158
SLC44A2/CARM1 (F, Brain)	SLC44A2	wingo_female_DLPFC eQTL	0.0184331	0	1696
SLC44A2/CARM1 (F, Brain)	DNM2	wingo_female_DLPFC eQTL	0.017169	0	1954
SLC44A2/CARM1 (F, Brain)	OLFM2	wingo_female_DLPFC eQTL	0.0034374	0.0171315	1621
SLC44A2/CARM1 (F, Brain)	S1PR5	wingo_female_DLPFC eQTL	0.0165989	0	1637
SLC44A2/CARM1 (F, Brain)	PDE4A	wingo_female_DLPFC eQTL	0.0164702	0	1846
SLC44A2/CARM1 (F, Brain)	COL5A3	wingo_female_DLPFC eQTL	0.00341757	0.0162317	1761
SLC44A2/CARM1 (F, Brain)	QTRT1	wingo_female_DLPFC eQTL	0.0153481	0	1734
SLC44A2/CARM1 (F, Brain)	CDC37	wingo_female_DLPFC eQTL	0.0119569	0	1842
SLC44A2/CARM1 (F, Brain)	TMED1	wingo_female_DLPFC eQTL	0.0119403	0	1769
SLC44A2/CARM1 (F, Brain)	ZNF266	wingo_female_DLPFC eQTL	0.0114928	0	586
SLC44A2/CARM1 (F, Brain)	CCDC159	wingo_female_DLPFC eQTL	0.0106392	0.0112257	1231
SLC44A2/CARM1 (F, Brain)	ZNF561	wingo_female_DLPFC eQTL	0.00453434	0	1088
SLC44A2/CARM1 (F, Brain)	EIF3G	wingo_female_DLPFC eQTL	0.00442892	0	2058
SLC44A2/CARM1 (F, Brain)	P2RY11	wingo_female_DLPFC eQTL	0.0039814	0	2046
SLC44A2/CARM1 (F, Brain)	ENSG00000267612	wingo_female_DLPFC eQTL	0.00375366	0	1265
SLC44A2/CARM1 (F, Brain)	KRI1	wingo_female_DLPFC eQTL	0.00308265	0	1607
SLC44A2/CARM1 (F, Brain)	SHFL	wingo_female_DLPFC eQTL	0.00304931	0	1994
SLC44A2/CARM1 (F, Brain)	CDKN2D	wingo_female_DLPFC eQTL	0.00299984	0	1546
SLC44A2/CARM1 (F, Brain)	ZNF559	wingo_female_DLPFC eQTL	0.00267886	0	417
SLC44A2/CARM1 (F, Brain)	FBXL12	wingo_female_DLPFC eQTL	0.00263007	0	1425
SLC44A2/CARM1 (F, Brain)	PIN1	wingo_female_DLPFC eQTL	0.00245838	0	1468
SLC44A2/CARM1 (F, Brain)	ZNF846	wingo_female_DLPFC eQTL	0.00213727	0	1353
SLC44A2/CARM1 (F, Brain)	ZNF562	wingo_female_DLPFC eQTL	0.00134499	0	1167
SLC44A2/CARM1 (F, Brain)	ZNF561-AS1	wingo_female_DLPFC eQTL	0.0013228	0	1118
SLC44A2/CARM1 (F, Brain)	UBL5	wingo_female_DLPFC eQTL	0.000911189	0	1425
SLC44A2/CARM1 (F, Brain)	ENSG00000267370	wingo_female_DLPFC eQTL	0.000818651	0	1297
SLC44A2/CARM1 (F, Brain)	ZNF317	wingo_female_DLPFC eQTL	0.000620134	0	52
SLC44A2/CARM1 (F, Brain)	ZNF121	wingo_female_DLPFC eQTL	0.000561642	0	1040
SLC44A2/CARM1 (F, Brain)	ZNF426	wingo_female_DLPFC eQTL	0.000553591	0	925
SLC44A2/CARM1 (F, Brain)	SLC44A2	wingo_female_DLPFC pQTL	0.537441	0	1696
SLC44A2/CARM1 (F, Brain)	QTRT1	wingo_female_DLPFC pQTL	0.0655129	0	1734
SLC44A2/CARM1 (F, Brain)	ATG4D	wingo_female_DLPFC pQTL	0.033095	0	1584
SLC44A2/CARM1 (F, Brain)	ILF3	wingo_female_DLPFC pQTL	0.0240132	0	1770
SLC44A2/CARM1 (F, Brain)	DNM2	wingo_female_DLPFC pQTL	0.019664	0	1954
SLC44A2/CARM1 (F, Brain)	CDKN2D	wingo_female_DLPFC pQTL	0.0173918	0	1546
SLC44A2/CARM1 (F, Brain)	S1PR5	wingo_female_DLPFC pQTL	0.0169665	0	1637
SLC44A2/CARM1 (F, Brain)	TMED1	wingo_female_DLPFC pQTL	0.0140243	0	1769
SLC44A2/CARM1 (F, Brain)	TIMM29	wingo_female_DLPFC pQTL	0.0127916	0	1661
SLC44A2/CARM1 (F, Brain)	SMARCA4	wingo_female_DLPFC pQTL	0.0126872	0	1713
SLC44A2/CARM1 (F, Brain)	KANK2	wingo_female_DLPFC pQTL	0.0121503	0	1388
SLC44A2/CARM1 (F, Brain)	CDC37	wingo_female_DLPFC pQTL	0.0100449	0	1842
SLC44A2/CARM1 (F, Brain)	PPAN	wingo_female_DLPFC pQTL	0.00457468	0	2041
SLC44A2/CARM1 (F, Brain)	P2RY11	wingo_female_DLPFC pQTL	0.00430922	0	2046
SLC44A2/CARM1 (F, Brain)	SHFL	wingo_female_DLPFC pQTL	0.00331589	0	1994
SLC44A2/CARM1 (F, Brain)	PIN1	wingo_female_DLPFC pQTL	0.00254263	0	1468
SLC44A2/CARM1 (F, Brain)	UBL5	wingo_female_DLPFC pQTL	0.00101635	0	1425
SLC44A2/CARM1 (F, Brain)	ZNF878	wingo_female_DLPFC pQTL	0	0	1425
SLC44A2/CARM1 (F, Brain)	CARM1	wingo_male_DLPFC eQTL	0.549248	0	1744
SLC44A2/CARM1 (F, Brain)	ILF3-DT	wingo_male_DLPFC eQTL	0.188339	0	1646
SLC44A2/CARM1 (F, Brain)	SLC44A2	wingo_male_DLPFC eQTL	0.102046	0	1696
SLC44A2/CARM1 (F, Brain)	TIMM29	wingo_male_DLPFC eQTL	0.085454	0	1661
SLC44A2/CARM1 (F, Brain)	DOCK6	wingo_male_DLPFC eQTL	0.0223224	0.0278098	1362
SLC44A2/CARM1 (F, Brain)	KEAP1	wingo_male_DLPFC eQTL	0.0246595	0	1718
SLC44A2/CARM1 (F, Brain)	YIPF2	wingo_male_DLPFC eQTL	0.0228813	0	1663
SLC44A2/CARM1 (F, Brain)	PRKCSH	wingo_male_DLPFC eQTL	0.0123202	0.0219036	1158
SLC44A2/CARM1 (F, Brain)	TMEM205	wingo_male_DLPFC eQTL	0.012686	0.0187603	1232
SLC44A2/CARM1 (F, Brain)	SMARCA4	wingo_male_DLPFC eQTL	0.0176315	0	1713
SLC44A2/CARM1 (F, Brain)	QTRT1	wingo_male_DLPFC eQTL	0.0175945	0	1734
SLC44A2/CARM1 (F, Brain)	ILF3	wingo_male_DLPFC eQTL	0.017417	0	1770
SLC44A2/CARM1 (F, Brain)	DNM2	wingo_male_DLPFC eQTL	0.0174131	0	1954
SLC44A2/CARM1 (F, Brain)	TMED1	wingo_male_DLPFC eQTL	0.0171555	0	1769
SLC44A2/CARM1 (F, Brain)	PLPPR2	wingo_male_DLPFC eQTL	0.0117168	0.0169939	1220
SLC44A2/CARM1 (F, Brain)	ATG4D	wingo_male_DLPFC eQTL	0.0167625	0	1584
SLC44A2/CARM1 (F, Brain)	S1PR5	wingo_male_DLPFC eQTL	0.0165746	0	1637
SLC44A2/CARM1 (F, Brain)	PDE4A	wingo_male_DLPFC eQTL	0.0160675	0	1846
SLC44A2/CARM1 (F, Brain)	CDKN2D	wingo_male_DLPFC eQTL	0.0147094	0	1546
SLC44A2/CARM1 (F, Brain)	CDC37	wingo_male_DLPFC eQTL	0.0145672	0	1842
SLC44A2/CARM1 (F, Brain)	OLFM2	wingo_male_DLPFC eQTL	0.00311858	0.0143484	1621
SLC44A2/CARM1 (F, Brain)	CCDC159	wingo_male_DLPFC eQTL	0.0102636	0.0137223	1231
SLC44A2/CARM1 (F, Brain)	COL5A3	wingo_male_DLPFC eQTL	0.00348262	0.00899469	1761
SLC44A2/CARM1 (F, Brain)	ZNF653	wingo_male_DLPFC eQTL	0.00379176	0.00693864	1082
SLC44A2/CARM1 (F, Brain)	ZNF266	wingo_male_DLPFC eQTL	0.00613995	0	586
SLC44A2/CARM1 (F, Brain)	P2RY11	wingo_male_DLPFC eQTL	0.00458672	0	2046
SLC44A2/CARM1 (F, Brain)	EIF3G	wingo_male_DLPFC eQTL	0.00455589	0	2058
SLC44A2/CARM1 (F, Brain)	ZNF561	wingo_male_DLPFC eQTL	0.00418458	0	1088
SLC44A2/CARM1 (F, Brain)	SHFL	wingo_male_DLPFC eQTL	0.00348159	0	1994
SLC44A2/CARM1 (F, Brain)	KRI1	wingo_male_DLPFC eQTL	0.00297137	0	1607
SLC44A2/CARM1 (F, Brain)	ENSG00000267612	wingo_male_DLPFC eQTL	0.00268923	0	1265
SLC44A2/CARM1 (F, Brain)	ZNF846	wingo_male_DLPFC eQTL	0.00143994	0	1353
SLC44A2/CARM1 (F, Brain)	PIN1	wingo_male_DLPFC eQTL	0.0012527	0	1468
SLC44A2/CARM1 (F, Brain)	FBXL12	wingo_male_DLPFC eQTL	0.00105754	0	1425
SLC44A2/CARM1 (F, Brain)	UBL5	wingo_male_DLPFC eQTL	0.000976583	0	1425
SLC44A2/CARM1 (F, Brain)	ZNF561-AS1	wingo_male_DLPFC eQTL	0.000868233	0	1118
SLC44A2/CARM1 (F, Brain)	ZNF559	wingo_male_DLPFC eQTL	0.000762897	0	417
SLC44A2/CARM1 (F, Brain)	ZNF562	wingo_male_DLPFC eQTL	0.000742155	0	1167
SLC44A2/CARM1 (F, Brain)	ZNF121	wingo_male_DLPFC eQTL	0.000666884	0	1040
SLC44A2/CARM1 (F, Brain)	ENSG00000267370	wingo_male_DLPFC eQTL	0.000641175	0	1297
SLC44A2/CARM1 (F, Brain)	ZNF426	wingo_male_DLPFC eQTL	0.000485176	0	925
SLC44A2/CARM1 (F, Brain)	ZNF317	wingo_male_DLPFC eQTL	3.045e-05	0	52
SLC44A2/CARM1 (F, Brain)	SLC44A2	wingo_male_DLPFC pQTL	0.601209	0	1696
SLC44A2/CARM1 (F, Brain)	QTRT1	wingo_male_DLPFC pQTL	0.0263816	0	1734
SLC44A2/CARM1 (F, Brain)	ILF3	wingo_male_DLPFC pQTL	0.0239395	0	1770
SLC44A2/CARM1 (F, Brain)	CDKN2D	wingo_male_DLPFC pQTL	0.0189981	0	1546
SLC44A2/CARM1 (F, Brain)	TMED1	wingo_male_DLPFC pQTL	0.0188499	0	1763
SLC44A2/CARM1 (F, Brain)	S1PR5	wingo_male_DLPFC pQTL	0.0175426	0	1637
SLC44A2/CARM1 (F, Brain)	SMARCA4	wingo_male_DLPFC pQTL	0.0171416	0	1707
SLC44A2/CARM1 (F, Brain)	TIMM29	wingo_male_DLPFC pQTL	0.0164061	0	1655
SLC44A2/CARM1 (F, Brain)	DNM2	wingo_male_DLPFC pQTL	0.0163472	0	1948
SLC44A2/CARM1 (F, Brain)	EIF3G	wingo_male_DLPFC pQTL	0.00674186	0.0140567	2058
SLC44A2/CARM1 (F, Brain)	CDC37	wingo_male_DLPFC pQTL	0.0130721	0	1842
SLC44A2/CARM1 (F, Brain)	PPAN	wingo_male_DLPFC pQTL	0.00413348	0.0109883	2041
SLC44A2/CARM1 (F, Brain)	SHFL	wingo_male_DLPFC pQTL	0.00389644	0	1994
SLC44A2/CARM1 (F, Brain)	PIN1	wingo_male_DLPFC pQTL	0.00143324	0	1468
SLC44A2/CARM1 (F, Brain)	UBL5	wingo_male_DLPFC pQTL	0.00112403	0	1425
SLC44A2/CARM1 (F, Brain)	YIPF2	xQTLServe_DLPFC haQTL	0.603497	0	4885
SLC44A2/CARM1 (F, Brain)	YIPF2	xQTLServe_DLPFC mQTL	0.0302637	0.88968	206
SLC44A2/CARM1 (F, Brain)	ILF3	ARIC_blood pQTL	0.0328219	0	2434
SLC44A2/CARM1 (F, Brain)	PIN1	ARIC_blood pQTL	0.00365766	0.0237309	1309
SLC44A2/CARM1 (F, Brain)	ICAM1	ARIC_blood pQTL	0.0177589	0	2374
SLC44A2/CARM1 (F, Brain)	ICAM4	ARIC_blood pQTL	0.0104786	0	2435
SLC44A2/CARM1 (F, Brain)	LDLR	ARIC_blood pQTL	0.00771778	0	2364
SLC44A2/CARM1 (F, Brain)	CDC37	ARIC_blood pQTL	0.0076331	0	2588
SLC44A2/CARM1 (F, Brain)	ICAM3	ARIC_blood pQTL	0.00719157	0	2530
SLC44A2/CARM1 (F, Brain)	PDE4A	ARIC_blood pQTL	0.00701192	0	2546
SLC44A2/CARM1 (F, Brain)	DNM2	ARIC_blood pQTL	0.00631812	0	2492
SLC44A2/CARM1 (F, Brain)	CDKN2D	ARIC_blood pQTL	0.00611686	0	2310
SLC44A2/CARM1 (F, Brain)	KEAP1	ARIC_blood pQTL	0.00587846	0	2455
SLC44A2/CARM1 (F, Brain)	ICAM5	ARIC_blood pQTL	0.00559808	0	2440
SLC44A2/CARM1 (F, Brain)	OLFM2	ARIC_blood pQTL	0.00312154	0	1362
SLC44A2/CARM1 (F, Brain)	YIPF2	BrainMeta_DLPFC caQTL	0.0106807	0.0568357	259
SLC44A2/CARM1 (F, Brain)	ZNF44	BrainMeta_DLPFC eQTL	0.0401418	0	4854
SLC44A2/CARM1 (F, Brain)	PGK1P2	BrainMeta_DLPFC eQTL	0.0230118	0	3972
SLC44A2/CARM1 (F, Brain)	ZNF846	BrainMeta_DLPFC eQTL	0.0210229	0	5749
SLC44A2/CARM1 (F, Brain)	ZNF627	BrainMeta_DLPFC eQTL	0.0197841	0	6135
SLC44A2/CARM1 (F, Brain)	AC008752.3	BrainMeta_DLPFC eQTL	0.0190916	0	5647
SLC44A2/CARM1 (F, Brain)	CALR	BrainMeta_DLPFC eQTL	0.0174733	0	3019
SLC44A2/CARM1 (F, Brain)	DHPS	BrainMeta_DLPFC eQTL	0.017217	0	3621
SLC44A2/CARM1 (F, Brain)	AC012618.3	BrainMeta_DLPFC eQTL	0.0168787	0	4962
SLC44A2/CARM1 (F, Brain)	ZNF763	BrainMeta_DLPFC eQTL	0.0157039	0	5829
SLC44A2/CARM1 (F, Brain)	ZNF443	BrainMeta_DLPFC eQTL	0.0151293	0	4363
SLC44A2/CARM1 (F, Brain)	ZNF709	BrainMeta_DLPFC eQTL	0.0143416	0	4241
SLC44A2/CARM1 (F, Brain)	ZNF561-AS1	BrainMeta_DLPFC eQTL	0.0138976	0	5293
SLC44A2/CARM1 (F, Brain)	ZNF812P	BrainMeta_DLPFC eQTL	0.0135003	0	5461
SLC44A2/CARM1 (F, Brain)	ZNF442	BrainMeta_DLPFC eQTL	0.0134209	0	4551
SLC44A2/CARM1 (F, Brain)	ZNF433-AS1	BrainMeta_DLPFC eQTL	0.0132968	0	5568
SLC44A2/CARM1 (F, Brain)	Y_RNA	BrainMeta_DLPFC eQTL	0.0132907	0	4726
SLC44A2/CARM1 (F, Brain)	AC010422.4	BrainMeta_DLPFC eQTL	0.0123688	0	3957
SLC44A2/CARM1 (F, Brain)	ZNF426	BrainMeta_DLPFC eQTL	0.0118131	0	4954
SLC44A2/CARM1 (F, Brain)	MAN2B1	BrainMeta_DLPFC eQTL	0.0114557	0	3657
SLC44A2/CARM1 (F, Brain)	ZNF20	BrainMeta_DLPFC eQTL	0.011272	0	5203
SLC44A2/CARM1 (F, Brain)	AC011451.2	BrainMeta_DLPFC eQTL	0.0111835	0	4409
SLC44A2/CARM1 (F, Brain)	AC008759.2	BrainMeta_DLPFC eQTL	0.0107948	0	5447
SLC44A2/CARM1 (F, Brain)	AC008758.3	BrainMeta_DLPFC eQTL	0.0106608	0	4477
SLC44A2/CARM1 (F, Brain)	GCDH	BrainMeta_DLPFC eQTL	0.0105011	0	3092
SLC44A2/CARM1 (F, Brain)	AC012618.2	BrainMeta_DLPFC eQTL	0.0104772	0	4729
SLC44A2/CARM1 (F, Brain)	AC011451.3	BrainMeta_DLPFC eQTL	0.0100588	0	4564
SLC44A2/CARM1 (F, Brain)	ZNF121	BrainMeta_DLPFC eQTL	0.0100475	0	5079
SLC44A2/CARM1 (F, Brain)	ZNF699	BrainMeta_DLPFC eQTL	0.00967767	0	4338
SLC44A2/CARM1 (F, Brain)	AC008567.3	BrainMeta_DLPFC eQTL	0.00960319	0	4907
SLC44A2/CARM1 (F, Brain)	FBXL12	BrainMeta_DLPFC eQTL	0.00954989	0	5880
SLC44A2/CARM1 (F, Brain)	PRDX2	BrainMeta_DLPFC eQTL	0.00920543	0	3278
SLC44A2/CARM1 (F, Brain)	ZNF558	BrainMeta_DLPFC eQTL	0.00883783	0	2904
SLC44A2/CARM1 (F, Brain)	RTBDN	BrainMeta_DLPFC eQTL	0.00863695	0	3211
SLC44A2/CARM1 (F, Brain)	KLF1	BrainMeta_DLPFC eQTL	0.00838486	0	3057
SLC44A2/CARM1 (F, Brain)	STX10	BrainMeta_DLPFC eQTL	0.00784831	0	2343
SLC44A2/CARM1 (F, Brain)	ZNF69	BrainMeta_DLPFC eQTL	0.0075934	0	6084
SLC44A2/CARM1 (F, Brain)	FARSA	BrainMeta_DLPFC eQTL	0.00715543	0	3052
SLC44A2/CARM1 (F, Brain)	ZNF317	BrainMeta_DLPFC eQTL	0.00642989	0	3812
SLC44A2/CARM1 (F, Brain)	TRMT1	BrainMeta_DLPFC eQTL	0.00576473	0	2515
SLC44A2/CARM1 (F, Brain)	IER2	BrainMeta_DLPFC eQTL	0.00574473	0	2321
SLC44A2/CARM1 (F, Brain)	NACC1	BrainMeta_DLPFC eQTL	0.00520892	0	2424
SLC44A2/CARM1 (F, Brain)	AC008759.3	BrainMeta_DLPFC eQTL	0.00476057	0	5302
SLC44A2/CARM1 (F, Brain)	ZNF561	BrainMeta_DLPFC eQTL	0.00460565	0	5220
SLC44A2/CARM1 (F, Brain)	MRI1	BrainMeta_DLPFC eQTL	0.00256856	0.00384247	430
SLC44A2/CARM1 (F, Brain)	CCDC130	BrainMeta_DLPFC eQTL	0.00172688	0	537
SLC44A2/CARM1 (F, Brain)	ZSWIM4	BrainMeta_DLPFC eQTL	0.00146151	0	275
SLC44A2/CARM1 (F, Brain)	C19orf53	BrainMeta_DLPFC eQTL	0.00140637	0	366
SLC44A2/CARM1 (F, Brain)	ICAM1	MetaBrain_basalganglia eQTL	0.153245	0	3092
SLC44A2/CARM1 (F, Brain)	RDH8	MetaBrain_basalganglia eQTL	0.118581	0	2417
SLC44A2/CARM1 (F, Brain)	SLC44A2	MetaBrain_basalganglia eQTL	0.0857562	0	3704
SLC44A2/CARM1 (F, Brain)	AP1M2	MetaBrain_basalganglia eQTL	0.0598452	0	3660
SLC44A2/CARM1 (F, Brain)	ILF3	MetaBrain_basalganglia eQTL	0.0376498	0	3820
SLC44A2/CARM1 (F, Brain)	CDKN2D	MetaBrain_basalganglia eQTL	0.0309643	0	3609
SLC44A2/CARM1 (F, Brain)	ELOF1	MetaBrain_basalganglia eQTL	0.0282609	0	2741
SLC44A2/CARM1 (F, Brain)	RAVER1	MetaBrain_basalganglia eQTL	0.0254762	0	3250
SLC44A2/CARM1 (F, Brain)	ZNF653	MetaBrain_basalganglia eQTL	0.025293	0	2887
SLC44A2/CARM1 (F, Brain)	DOCK6	MetaBrain_basalganglia eQTL	0.0232729	0	3371
SLC44A2/CARM1 (F, Brain)	S1PR2	MetaBrain_basalganglia eQTL	0.0228827	0	3035
SLC44A2/CARM1 (F, Brain)	TSPAN16	MetaBrain_basalganglia eQTL	0.0226997	0	3310
SLC44A2/CARM1 (F, Brain)	DNM2	MetaBrain_basalganglia eQTL	0.022681	0	3909
SLC44A2/CARM1 (F, Brain)	KEAP1	MetaBrain_basalganglia eQTL	0.0217525	0	3532
SLC44A2/CARM1 (F, Brain)	DNMT1	MetaBrain_basalganglia eQTL	0.021522	0	3035
SLC44A2/CARM1 (F, Brain)	EPOR	MetaBrain_basalganglia eQTL	0.0214912	0	3092
SLC44A2/CARM1 (F, Brain)	ICAM5	MetaBrain_basalganglia eQTL	0.0214362	0	3155
SLC44A2/CARM1 (F, Brain)	ELAVL3	MetaBrain_basalganglia eQTL	0.0212799	0	2943
SLC44A2/CARM1 (F, Brain)	RAB3D	MetaBrain_basalganglia eQTL	0.021068	0	3178
SLC44A2/CARM1 (F, Brain)	SPC24	MetaBrain_basalganglia eQTL	0.0208584	0	3546
SLC44A2/CARM1 (F, Brain)	ZNF491	MetaBrain_basalganglia eQTL	0.0208139	0	2221
SLC44A2/CARM1 (F, Brain)	RGL3	MetaBrain_basalganglia eQTL	0.0201573	0	3040
SLC44A2/CARM1 (F, Brain)	SWSAP1	MetaBrain_basalganglia eQTL	0.0199923	0	3111
SLC44A2/CARM1 (F, Brain)	ECSIT	MetaBrain_basalganglia eQTL	0.0196158	0	2828
SLC44A2/CARM1 (F, Brain)	ICAM3	MetaBrain_basalganglia eQTL	0.0194304	0	3267
SLC44A2/CARM1 (F, Brain)	ANGPTL8	MetaBrain_basalganglia eQTL	0.0188931	0	3405
SLC44A2/CARM1 (F, Brain)	TMEM205	MetaBrain_basalganglia eQTL	0.0188901	0	3178
SLC44A2/CARM1 (F, Brain)	KANK2	MetaBrain_basalganglia eQTL	0.0187995	0	3483
SLC44A2/CARM1 (F, Brain)	ANGPTL6	MetaBrain_basalganglia eQTL	0.0186694	0	2645
SLC44A2/CARM1 (F, Brain)	C19orf38	MetaBrain_basalganglia eQTL	0.0184046	0	4190
SLC44A2/CARM1 (F, Brain)	TYK2	MetaBrain_basalganglia eQTL	0.0182942	0	3311
SLC44A2/CARM1 (F, Brain)	CCDC151	MetaBrain_basalganglia eQTL	0.0182187	0	3016
SLC44A2/CARM1 (F, Brain)	ATG4D	MetaBrain_basalganglia eQTL	0.0181871	0	3583
SLC44A2/CARM1 (F, Brain)	ZNF823	MetaBrain_basalganglia eQTL	0.0181721	0	2337
SLC44A2/CARM1 (F, Brain)	EIF3G	MetaBrain_basalganglia eQTL	0.0181222	0	2692
SLC44A2/CARM1 (F, Brain)	ACP5	MetaBrain_basalganglia eQTL	0.0178668	0	2682
SLC44A2/CARM1 (F, Brain)	SMARCA4	MetaBrain_basalganglia eQTL	0.0178577	0	4157
SLC44A2/CARM1 (F, Brain)	CCDC159	MetaBrain_basalganglia eQTL	0.0174443	0	3179
SLC44A2/CARM1 (F, Brain)	ZGLP1	MetaBrain_basalganglia eQTL	0.017277	0	3202
SLC44A2/CARM1 (F, Brain)	LDLR	MetaBrain_basalganglia eQTL	0.0172685	0	3657
SLC44A2/CARM1 (F, Brain)	PRKCSH	MetaBrain_basalganglia eQTL	0.0171468	0	3016
SLC44A2/CARM1 (F, Brain)	SHFL	MetaBrain_basalganglia eQTL	0.0170604	0	2614
SLC44A2/CARM1 (F, Brain)	QTRT1	MetaBrain_basalganglia eQTL	0.0168842	0	3890
SLC44A2/CARM1 (F, Brain)	OLFM2	MetaBrain_basalganglia eQTL	0.0167443	0	2255
SLC44A2/CARM1 (F, Brain)	FDX2	MetaBrain_basalganglia eQTL	0.0167158	0	3207
SLC44A2/CARM1 (F, Brain)	ZNF627	MetaBrain_basalganglia eQTL	0.0166137	0	2741
SLC44A2/CARM1 (F, Brain)	MRPL4	MetaBrain_basalganglia eQTL	0.0165991	0	3062
SLC44A2/CARM1 (F, Brain)	CNN1	MetaBrain_basalganglia eQTL	0.0164967	0	2802
SLC44A2/CARM1 (F, Brain)	TIMM29	MetaBrain_basalganglia eQTL	0.0163294	0	4222
SLC44A2/CARM1 (F, Brain)	PPAN	MetaBrain_basalganglia eQTL	0.0162838	0	2649
SLC44A2/CARM1 (F, Brain)	PDE4A	MetaBrain_basalganglia eQTL	0.0160719	0	3374
SLC44A2/CARM1 (F, Brain)	TMED1	MetaBrain_basalganglia eQTL	0.0159211	0	4190
SLC44A2/CARM1 (F, Brain)	YIPF2	MetaBrain_basalganglia eQTL	0.0158712	0	4223
SLC44A2/CARM1 (F, Brain)	CDC37	MetaBrain_basalganglia eQTL	0.0157179	0	3377
SLC44A2/CARM1 (F, Brain)	P2RY11	MetaBrain_basalganglia eQTL	0.0153958	0	2657
SLC44A2/CARM1 (F, Brain)	S1PR5	MetaBrain_basalganglia eQTL	0.0153796	0	3557
SLC44A2/CARM1 (F, Brain)	ZNF440	MetaBrain_basalganglia eQTL	0.0152422	0	2200
SLC44A2/CARM1 (F, Brain)	ZNF441	MetaBrain_basalganglia eQTL	0.0140032	0	2276
SLC44A2/CARM1 (F, Brain)	ZNF439	MetaBrain_basalganglia eQTL	0.0137508	0	2167
SLC44A2/CARM1 (F, Brain)	ZNF700	MetaBrain_basalganglia eQTL	0.0131405	0	2091
SLC44A2/CARM1 (F, Brain)	FBXL12	MetaBrain_basalganglia eQTL	0.013131	0	2146
SLC44A2/CARM1 (F, Brain)	ZNF69	MetaBrain_basalganglia eQTL	0.0122102	0	2135
SLC44A2/CARM1 (F, Brain)	PIN1	MetaBrain_basalganglia eQTL	0.0117686	0	2150
SLC44A2/CARM1 (F, Brain)	PLPPR2	MetaBrain_basalganglia eQTL	0.0112093	0	3159
SLC44A2/CARM1 (F, Brain)	ZNF846	MetaBrain_basalganglia eQTL	0.00984181	0	2103
SLC44A2/CARM1 (F, Brain)	UBL5	MetaBrain_basalganglia eQTL	0.00981054	0	2146
SLC44A2/CARM1 (F, Brain)	ZNF562	MetaBrain_basalganglia eQTL	0.00865004	0	1854
SLC44A2/CARM1 (F, Brain)	ZNF763	MetaBrain_basalganglia eQTL	0.00841447	0	2026
SLC44A2/CARM1 (F, Brain)	ZNF433	MetaBrain_basalganglia eQTL	0.00694442	0	1868
SLC44A2/CARM1 (F, Brain)	ZNF443	MetaBrain_basalganglia eQTL	0.00684227	0	936
SLC44A2/CARM1 (F, Brain)	ZNF844	MetaBrain_basalganglia eQTL	0.00683296	0	1782
SLC44A2/CARM1 (F, Brain)	ZNF136	MetaBrain_basalganglia eQTL	0.00649882	0	1475
SLC44A2/CARM1 (F, Brain)	ZNF625	MetaBrain_basalganglia eQTL	0.00624251	0	1497
SLC44A2/CARM1 (F, Brain)	ZNF878	MetaBrain_basalganglia eQTL	0.00608007	0	1829
SLC44A2/CARM1 (F, Brain)	ZNF44	MetaBrain_basalganglia eQTL	0.00600065	0	1167
SLC44A2/CARM1 (F, Brain)	ZNF20	MetaBrain_basalganglia eQTL	0.00597272	0	1547
SLC44A2/CARM1 (F, Brain)	COL5A3	MetaBrain_basalganglia eQTL	0.00590858	0	2413
SLC44A2/CARM1 (F, Brain)	ZNF563	MetaBrain_basalganglia eQTL	0.00582497	0	1082
SLC44A2/CARM1 (F, Brain)	ZNF442	MetaBrain_basalganglia eQTL	0.00561347	0	1032
SLC44A2/CARM1 (F, Brain)	ZNF799	MetaBrain_basalganglia eQTL	0.0051282	0	978
SLC44A2/CARM1 (F, Brain)	ZNF561	MetaBrain_basalganglia eQTL	0.00474291	0	1766
SLC44A2/CARM1 (F, Brain)	ZNF564	MetaBrain_basalganglia eQTL	0.00364239	0	742
SLC44A2/CARM1 (F, Brain)	ZNF709	MetaBrain_basalganglia eQTL	0.00356339	0	781
SLC44A2/CARM1 (F, Brain)	ZNF791	MetaBrain_basalganglia eQTL	0.0035008	0	601
SLC44A2/CARM1 (F, Brain)	ZNF490	MetaBrain_basalganglia eQTL	0.00334557	0	537
SLC44A2/CARM1 (F, Brain)	WDR83	MetaBrain_basalganglia eQTL	0.00280462	0	473
SLC44A2/CARM1 (F, Brain)	WDR83OS	MetaBrain_basalganglia eQTL	0.00280203	0	467
SLC44A2/CARM1 (F, Brain)	MAN2B1	MetaBrain_basalganglia eQTL	0.00277518	0	473
SLC44A2/CARM1 (F, Brain)	DHPS	MetaBrain_basalganglia eQTL	0.00266855	0	454
SLC44A2/CARM1 (F, Brain)	GNG14	MetaBrain_basalganglia eQTL	0.00253512	0	452
SLC44A2/CARM1 (F, Brain)	KRI1	MetaBrain_basalganglia eQTL	0.00242138	0	3605
SLC44A2/CARM1 (F, Brain)	TRIR	MetaBrain_basalganglia eQTL	0.0024166	0	396
SLC44A2/CARM1 (F, Brain)	GET3	MetaBrain_basalganglia eQTL	0.00238988	0	387
SLC44A2/CARM1 (F, Brain)	FBXW9	MetaBrain_basalganglia eQTL	0.00231079	0	447
SLC44A2/CARM1 (F, Brain)	TNPO2	MetaBrain_basalganglia eQTL	0.0022926	0	419
SLC44A2/CARM1 (F, Brain)	RNASEH2A	MetaBrain_basalganglia eQTL	0.00208513	0.00227918	224
SLC44A2/CARM1 (F, Brain)	BEST2	MetaBrain_basalganglia eQTL	0.00209214	0	365
SLC44A2/CARM1 (F, Brain)	MAST1	MetaBrain_basalganglia eQTL	0.002042	0.00207935	152
SLC44A2/CARM1 (F, Brain)	JUNB	MetaBrain_basalganglia eQTL	0.00201176	0	257
SLC44A2/CARM1 (F, Brain)	THSD8	MetaBrain_basalganglia eQTL	0.00195281	0	227
SLC44A2/CARM1 (F, Brain)	PRDX2	MetaBrain_basalganglia eQTL	0.00194761	0	228
SLC44A2/CARM1 (F, Brain)	RTBDN	MetaBrain_basalganglia eQTL	0.00193027	0	146
SLC44A2/CARM1 (F, Brain)	HOOK2	MetaBrain_basalganglia eQTL	0.00145418	0	50
SLC44A2/CARM1 (F, Brain)	KLF1	MetaBrain_basalganglia eQTL	1.73e-05	4.66548e-05	7
SLC44A2/CARM1 (F, Brain)	DNASE2	MetaBrain_basalganglia eQTL	3.18e-05	0	27
SLC44A2/CARM1 (F, Brain)	ZNF627	MetaBrain_cerebellum eQTL	0.120362	0	3509
SLC44A2/CARM1 (F, Brain)	TYK2	MetaBrain_cerebellum eQTL	0.107272	0	4012
SLC44A2/CARM1 (F, Brain)	CDC37	MetaBrain_cerebellum eQTL	0.0767439	0	4101
SLC44A2/CARM1 (F, Brain)	SLC44A2	MetaBrain_cerebellum eQTL	0.052208	0	4582
SLC44A2/CARM1 (F, Brain)	ICAM5	MetaBrain_cerebellum eQTL	0.0416954	0	3811
SLC44A2/CARM1 (F, Brain)	ZNF439	MetaBrain_cerebellum eQTL	0.0300202	0	2818
SLC44A2/CARM1 (F, Brain)	RAVER1	MetaBrain_cerebellum eQTL	0.0273698	0	3933
SLC44A2/CARM1 (F, Brain)	ZNF846	MetaBrain_cerebellum eQTL	0.0266272	0	2507
SLC44A2/CARM1 (F, Brain)	ACP5	MetaBrain_cerebellum eQTL	0.0253739	0	3437
SLC44A2/CARM1 (F, Brain)	QTRT1	MetaBrain_cerebellum eQTL	0.0251167	0	4821
SLC44A2/CARM1 (F, Brain)	ZNF440	MetaBrain_cerebellum eQTL	0.0242994	0	2873
SLC44A2/CARM1 (F, Brain)	CARM1	MetaBrain_cerebellum eQTL	0.0236943	0	5364
SLC44A2/CARM1 (F, Brain)	ICAM1	MetaBrain_cerebellum eQTL	0.023039	0	3714
SLC44A2/CARM1 (F, Brain)	ZNF559	MetaBrain_cerebellum eQTL	0.00368804	0.0228518	1313
SLC44A2/CARM1 (F, Brain)	ILF3	MetaBrain_cerebellum eQTL	0.0225099	0	4714
SLC44A2/CARM1 (F, Brain)	RAB3D	MetaBrain_cerebellum eQTL	0.0210944	0	4030
SLC44A2/CARM1 (F, Brain)	MRPL4	MetaBrain_cerebellum eQTL	0.0208809	0	3664
SLC44A2/CARM1 (F, Brain)	P2RY11	MetaBrain_cerebellum eQTL	0.0208705	0	3200
SLC44A2/CARM1 (F, Brain)	EPOR	MetaBrain_cerebellum eQTL	0.0204292	0	3929
SLC44A2/CARM1 (F, Brain)	RGL3	MetaBrain_cerebellum eQTL	0.0200582	0	3865
SLC44A2/CARM1 (F, Brain)	DOCK6	MetaBrain_cerebellum eQTL	0.0193421	0	4263
SLC44A2/CARM1 (F, Brain)	SWSAP1	MetaBrain_cerebellum eQTL	0.0192772	0	3955
SLC44A2/CARM1 (F, Brain)	CCDC151	MetaBrain_cerebellum eQTL	0.0192593	0	3836
SLC44A2/CARM1 (F, Brain)	ANGPTL8	MetaBrain_cerebellum eQTL	0.0188286	0	4318
SLC44A2/CARM1 (F, Brain)	SHFL	MetaBrain_cerebellum eQTL	0.0185425	0	3149
SLC44A2/CARM1 (F, Brain)	DNM2	MetaBrain_cerebellum eQTL	0.0184095	0	4850
SLC44A2/CARM1 (F, Brain)	TIMM29	MetaBrain_cerebellum eQTL	0.0181744	0	5291
SLC44A2/CARM1 (F, Brain)	AP1M2	MetaBrain_cerebellum eQTL	0.0179611	0	4533
SLC44A2/CARM1 (F, Brain)	ZNF823	MetaBrain_cerebellum eQTL	0.0179552	0	3035
SLC44A2/CARM1 (F, Brain)	KEAP1	MetaBrain_cerebellum eQTL	0.0172441	0	4314
SLC44A2/CARM1 (F, Brain)	ZNF653	MetaBrain_cerebellum eQTL	0.0172419	0	3687
SLC44A2/CARM1 (F, Brain)	PDE4A	MetaBrain_cerebellum eQTL	0.0171295	0	4096
SLC44A2/CARM1 (F, Brain)	YIPF2	MetaBrain_cerebellum eQTL	0.0170222	0	5292
SLC44A2/CARM1 (F, Brain)	UBL5	MetaBrain_cerebellum eQTL	0.0167233	0	2572
SLC44A2/CARM1 (F, Brain)	DNMT1	MetaBrain_cerebellum eQTL	0.0165891	0	3630
SLC44A2/CARM1 (F, Brain)	ELOF1	MetaBrain_cerebellum eQTL	0.016453	0	3509
SLC44A2/CARM1 (F, Brain)	ELAVL3	MetaBrain_cerebellum eQTL	0.0163152	0	3752
SLC44A2/CARM1 (F, Brain)	S1PR2	MetaBrain_cerebellum eQTL	0.0161974	0	3630
SLC44A2/CARM1 (F, Brain)	ICAM3	MetaBrain_cerebellum eQTL	0.0161616	0	3953
SLC44A2/CARM1 (F, Brain)	ZNF69	MetaBrain_cerebellum eQTL	0.0158344	0	2769
SLC44A2/CARM1 (F, Brain)	PRKCSH	MetaBrain_cerebellum eQTL	0.0157965	0	3836
SLC44A2/CARM1 (F, Brain)	CNN1	MetaBrain_cerebellum eQTL	0.0156718	0	3579
SLC44A2/CARM1 (F, Brain)	EIF3G	MetaBrain_cerebellum eQTL	0.0154849	0	3240
SLC44A2/CARM1 (F, Brain)	TSPAN16	MetaBrain_cerebellum eQTL	0.0153616	0	4181
SLC44A2/CARM1 (F, Brain)	PPAN	MetaBrain_cerebellum eQTL	0.0151401	0	3190
SLC44A2/CARM1 (F, Brain)	S1PR5	MetaBrain_cerebellum eQTL	0.0150934	0	4355
SLC44A2/CARM1 (F, Brain)	RDH8	MetaBrain_cerebellum eQTL	0.0150526	0	2930
SLC44A2/CARM1 (F, Brain)	FDX2	MetaBrain_cerebellum eQTL	0.0148575	0	3874
SLC44A2/CARM1 (F, Brain)	PIN1	MetaBrain_cerebellum eQTL	0.0147038	0	2579
SLC44A2/CARM1 (F, Brain)	ATG4D	MetaBrain_cerebellum eQTL	0.0146878	0	4410
SLC44A2/CARM1 (F, Brain)	ZNF491	MetaBrain_cerebellum eQTL	0.0136302	0	2903
SLC44A2/CARM1 (F, Brain)	ZNF441	MetaBrain_cerebellum eQTL	0.0134004	0	2967
SLC44A2/CARM1 (F, Brain)	ZNF763	MetaBrain_cerebellum eQTL	0.0128918	0	2614
SLC44A2/CARM1 (F, Brain)	ZNF20	MetaBrain_cerebellum eQTL	0.0124575	0	2076
SLC44A2/CARM1 (F, Brain)	ZNF700	MetaBrain_cerebellum eQTL	0.0119562	0	2711
SLC44A2/CARM1 (F, Brain)	ZNF562	MetaBrain_cerebellum eQTL	0.0119304	0	2226
SLC44A2/CARM1 (F, Brain)	FBXL12	MetaBrain_cerebellum eQTL	0.0118309	0	2572
SLC44A2/CARM1 (F, Brain)	ZNF561	MetaBrain_cerebellum eQTL	0.0111307	0	2127
SLC44A2/CARM1 (F, Brain)	ZGLP1	MetaBrain_cerebellum eQTL	0.00952722	0	3867
SLC44A2/CARM1 (F, Brain)	ZNF433	MetaBrain_cerebellum eQTL	0.00905875	0	2439
SLC44A2/CARM1 (F, Brain)	ZNF844	MetaBrain_cerebellum eQTL	0.00862561	0	2345
SLC44A2/CARM1 (F, Brain)	ZNF563	MetaBrain_cerebellum eQTL	0.00850506	0	1486
SLC44A2/CARM1 (F, Brain)	ZNF44	MetaBrain_cerebellum eQTL	0.00837635	0	1595
SLC44A2/CARM1 (F, Brain)	ZNF878	MetaBrain_cerebellum eQTL	0.00835226	0	2397
SLC44A2/CARM1 (F, Brain)	ZNF442	MetaBrain_cerebellum eQTL	0.00769796	0	1425
SLC44A2/CARM1 (F, Brain)	ZNF799	MetaBrain_cerebellum eQTL	0.00724883	0	1347
SLC44A2/CARM1 (F, Brain)	ZNF136	MetaBrain_cerebellum eQTL	0.00721857	0	1996
SLC44A2/CARM1 (F, Brain)	ZNF625	MetaBrain_cerebellum eQTL	0.00693176	0	2020
SLC44A2/CARM1 (F, Brain)	ZNF709	MetaBrain_cerebellum eQTL	0.00650754	0	1081
SLC44A2/CARM1 (F, Brain)	ZNF443	MetaBrain_cerebellum eQTL	0.00594526	0	1289
SLC44A2/CARM1 (F, Brain)	ZNF564	MetaBrain_cerebellum eQTL	0.00545678	0	985
SLC44A2/CARM1 (F, Brain)	ZNF490	MetaBrain_cerebellum eQTL	0.00509257	0	733
SLC44A2/CARM1 (F, Brain)	ANGPTL6	MetaBrain_cerebellum eQTL	0.00505855	0	3183
SLC44A2/CARM1 (F, Brain)	ZNF791	MetaBrain_cerebellum eQTL	0.00494261	0	808
SLC44A2/CARM1 (F, Brain)	MAN2B1	MetaBrain_cerebellum eQTL	0.00447908	0	665
SLC44A2/CARM1 (F, Brain)	WDR83OS	MetaBrain_cerebellum eQTL	0.00409718	0	658
SLC44A2/CARM1 (F, Brain)	WDR83	MetaBrain_cerebellum eQTL	0.00384273	0	665
SLC44A2/CARM1 (F, Brain)	FBXW9	MetaBrain_cerebellum eQTL	0.00347103	0	604
SLC44A2/CARM1 (F, Brain)	DHPS	MetaBrain_cerebellum eQTL	0.00347028	0	629
SLC44A2/CARM1 (F, Brain)	PRDX2	MetaBrain_cerebellum eQTL	0.00335846	0	270
SLC44A2/CARM1 (F, Brain)	GNG14	MetaBrain_cerebellum eQTL	0.003333	0	618
SLC44A2/CARM1 (F, Brain)	GET3	MetaBrain_cerebellum eQTL	0.00312739	0	528
SLC44A2/CARM1 (F, Brain)	TRIR	MetaBrain_cerebellum eQTL	0.00307913	0	539
SLC44A2/CARM1 (F, Brain)	TNPO2	MetaBrain_cerebellum eQTL	0.00301448	0	565
SLC44A2/CARM1 (F, Brain)	KRI1	MetaBrain_cerebellum eQTL	0.00299722	0	4469
SLC44A2/CARM1 (F, Brain)	RTBDN	MetaBrain_cerebellum eQTL	0.00288366	0	168
SLC44A2/CARM1 (F, Brain)	BEST2	MetaBrain_cerebellum eQTL	0.00267056	0	470
SLC44A2/CARM1 (F, Brain)	THSD8	MetaBrain_cerebellum eQTL	0.00266626	0	269
SLC44A2/CARM1 (F, Brain)	OLFM2	MetaBrain_cerebellum eQTL	0.00263724	0	2731
SLC44A2/CARM1 (F, Brain)	CDKN2D	MetaBrain_cerebellum eQTL	0.00259323	0	4477
SLC44A2/CARM1 (F, Brain)	JUNB	MetaBrain_cerebellum eQTL	0.00256994	0	303
SLC44A2/CARM1 (F, Brain)	RNASEH2A	MetaBrain_cerebellum eQTL	0.0025431	0	265
SLC44A2/CARM1 (F, Brain)	MAST1	MetaBrain_cerebellum eQTL	0.00249974	0	174
SLC44A2/CARM1 (F, Brain)	COL5A3	MetaBrain_cerebellum eQTL	0.00249117	0	2923
SLC44A2/CARM1 (F, Brain)	HOOK2	MetaBrain_cerebellum eQTL	0.0013438	0.00081281	54
SLC44A2/CARM1 (F, Brain)	DNASE2	MetaBrain_cerebellum eQTL	3.89015e-05	0	30
SLC44A2/CARM1 (F, Brain)	KLF1	MetaBrain_cerebellum eQTL	1.16182e-05	3.52074e-05	7
SLC44A2/CARM1 (F, Brain)	ZNF136	MetaBrain_cortex eQTL	0.13577	0	2190
SLC44A2/CARM1 (F, Brain)	TYK2	MetaBrain_cortex eQTL	0.0672601	0	4355
SLC44A2/CARM1 (F, Brain)	SHFL	MetaBrain_cortex eQTL	0.0634747	0	3428
SLC44A2/CARM1 (F, Brain)	TRIR	MetaBrain_cortex eQTL	0.0504459	0.0625156	580
SLC44A2/CARM1 (F, Brain)	SLC44A2	MetaBrain_cortex eQTL	0.0454197	0	5004
SLC44A2/CARM1 (F, Brain)	FDX2	MetaBrain_cortex eQTL	0.0301066	0	4212
SLC44A2/CARM1 (F, Brain)	ATG4D	MetaBrain_cortex eQTL	0.0287103	0	4823
SLC44A2/CARM1 (F, Brain)	ZNF559	MetaBrain_cortex eQTL	0.00312862	0.0281395	1401
SLC44A2/CARM1 (F, Brain)	UBL5	MetaBrain_cortex eQTL	0.0219699	0	2782
SLC44A2/CARM1 (F, Brain)	ZNF763	MetaBrain_cortex eQTL	0.0213248	0	2864
SLC44A2/CARM1 (F, Brain)	TIMM29	MetaBrain_cortex eQTL	0.0178727	0	5776
SLC44A2/CARM1 (F, Brain)	ZNF653	MetaBrain_cortex eQTL	0.0163298	0	4060
SLC44A2/CARM1 (F, Brain)	KEAP1	MetaBrain_cortex eQTL	0.0162304	0	4720
SLC44A2/CARM1 (F, Brain)	RDH8	MetaBrain_cortex eQTL	0.0161014	0	3193
SLC44A2/CARM1 (F, Brain)	PDE4A	MetaBrain_cortex eQTL	0.015127	0	4452
SLC44A2/CARM1 (F, Brain)	ECSIT	MetaBrain_cortex eQTL	0.0145827	0	3981
SLC44A2/CARM1 (F, Brain)	TSPAN16	MetaBrain_cortex eQTL	0.0143681	0	4602
SLC44A2/CARM1 (F, Brain)	ZNF441	MetaBrain_cortex eQTL	0.0143584	0	3277
SLC44A2/CARM1 (F, Brain)	ICAM1	MetaBrain_cortex eQTL	0.0134496	0	4045
SLC44A2/CARM1 (F, Brain)	CDC37	MetaBrain_cortex eQTL	0.0131578	0	4458
SLC44A2/CARM1 (F, Brain)	EPOR	MetaBrain_cortex eQTL	0.0123361	0	4327
SLC44A2/CARM1 (F, Brain)	ELAVL3	MetaBrain_cortex eQTL	0.0121819	0	4131
SLC44A2/CARM1 (F, Brain)	ICAM5	MetaBrain_cortex eQTL	0.0120144	0	4144
SLC44A2/CARM1 (F, Brain)	HOOK2	MetaBrain_cortex eQTL	0.011427	0.00993954	57
SLC44A2/CARM1 (F, Brain)	RAVER1	MetaBrain_cortex eQTL	0.0112573	0	4272
SLC44A2/CARM1 (F, Brain)	QTRT1	MetaBrain_cortex eQTL	0.0109498	0	5268
SLC44A2/CARM1 (F, Brain)	SWSAP1	MetaBrain_cortex eQTL	0.0109065	0	4355
SLC44A2/CARM1 (F, Brain)	S1PR5	MetaBrain_cortex eQTL	0.0106945	0	4763
SLC44A2/CARM1 (F, Brain)	ZNF433	MetaBrain_cortex eQTL	0.0100547	0	2671
SLC44A2/CARM1 (F, Brain)	EIF3G	MetaBrain_cortex eQTL	0.00964463	0	3533
SLC44A2/CARM1 (F, Brain)	ZNF699	MetaBrain_cortex eQTL	0.00917265	0	1354
SLC44A2/CARM1 (F, Brain)	ZNF700	MetaBrain_cortex eQTL	0.00909376	0	2967
SLC44A2/CARM1 (F, Brain)	ZNF69	MetaBrain_cortex eQTL	0.00907109	0	3042
SLC44A2/CARM1 (F, Brain)	ICAM3	MetaBrain_cortex eQTL	0.00904612	0	4294
SLC44A2/CARM1 (F, Brain)	ZNF823	MetaBrain_cortex eQTL	0.00897532	0	3355
SLC44A2/CARM1 (F, Brain)	ZNF846	MetaBrain_cortex eQTL	0.00876988	0	2702
SLC44A2/CARM1 (F, Brain)	MRPL4	MetaBrain_cortex eQTL	0.00788689	0	3992
SLC44A2/CARM1 (F, Brain)	ZNF562	MetaBrain_cortex eQTL	0.00787592	0	2392
SLC44A2/CARM1 (F, Brain)	PPAN	MetaBrain_cortex eQTL	0.00778758	0	3472
SLC44A2/CARM1 (F, Brain)	ZNF844	MetaBrain_cortex eQTL	0.00778173	0	2572
SLC44A2/CARM1 (F, Brain)	ZNF563	MetaBrain_cortex eQTL	0.00776774	0	1648
SLC44A2/CARM1 (F, Brain)	ZNF44	MetaBrain_cortex eQTL	0.00751685	0	1761
SLC44A2/CARM1 (F, Brain)	ZNF625	MetaBrain_cortex eQTL	0.00747068	0	2216
SLC44A2/CARM1 (F, Brain)	ZNF20	MetaBrain_cortex eQTL	0.00718497	0	2277
SLC44A2/CARM1 (F, Brain)	ZNF439	MetaBrain_cortex eQTL	0.00682529	0	3104
SLC44A2/CARM1 (F, Brain)	ZNF878	MetaBrain_cortex eQTL	0.00676706	0	2628
SLC44A2/CARM1 (F, Brain)	ZNF442	MetaBrain_cortex eQTL	0.00670139	0	1584
SLC44A2/CARM1 (F, Brain)	ZNF561	MetaBrain_cortex eQTL	0.00646466	0	2281
SLC44A2/CARM1 (F, Brain)	ZNF560	MetaBrain_cortex eQTL	0.00607256	0	1842
SLC44A2/CARM1 (F, Brain)	PLPPR2	MetaBrain_cortex eQTL	0.00580431	0	4412
SLC44A2/CARM1 (F, Brain)	FBXL12	MetaBrain_cortex eQTL	0.00550169	0	2782
SLC44A2/CARM1 (F, Brain)	P2RY11	MetaBrain_cortex eQTL	0.00538615	0	3488
SLC44A2/CARM1 (F, Brain)	ANGPTL6	MetaBrain_cortex eQTL	0.00537019	0	3464
SLC44A2/CARM1 (F, Brain)	ZNF799	MetaBrain_cortex eQTL	0.00488537	0	1498
SLC44A2/CARM1 (F, Brain)	GNG14	MetaBrain_cortex eQTL	0.00485509	0	674
SLC44A2/CARM1 (F, Brain)	ZNF443	MetaBrain_cortex eQTL	0.00478849	0	1411
SLC44A2/CARM1 (F, Brain)	ZNF709	MetaBrain_cortex eQTL	0.0044987	0	1175
SLC44A2/CARM1 (F, Brain)	ZNF490	MetaBrain_cortex eQTL	0.00444555	0	798
SLC44A2/CARM1 (F, Brain)	WDR83OS	MetaBrain_cortex eQTL	0.00434312	0	719
SLC44A2/CARM1 (F, Brain)	WDR83	MetaBrain_cortex eQTL	0.00434143	0	726
SLC44A2/CARM1 (F, Brain)	DNMT1	MetaBrain_cortex eQTL	0.00433575	0	3955
SLC44A2/CARM1 (F, Brain)	ZNF627	MetaBrain_cortex eQTL	0.00425265	0	3866
SLC44A2/CARM1 (F, Brain)	MAN2B1	MetaBrain_cortex eQTL	0.00416784	0	726
SLC44A2/CARM1 (F, Brain)	ZNF564	MetaBrain_cortex eQTL	0.00396376	0	1071
SLC44A2/CARM1 (F, Brain)	ZNF791	MetaBrain_cortex eQTL	0.00364297	0	882
SLC44A2/CARM1 (F, Brain)	PRDX2	MetaBrain_cortex eQTL	0.00361631	0	288
SLC44A2/CARM1 (F, Brain)	ZGLP1	MetaBrain_cortex eQTL	0.00352551	0	4205
SLC44A2/CARM1 (F, Brain)	FBXW9	MetaBrain_cortex eQTL	0.00321257	0	660
SLC44A2/CARM1 (F, Brain)	JUNB	MetaBrain_cortex eQTL	0.00307948	0	323
SLC44A2/CARM1 (F, Brain)	KRI1	MetaBrain_cortex eQTL	0.00305314	0	4886
SLC44A2/CARM1 (F, Brain)	S1PR2	MetaBrain_cortex eQTL	0.00304385	0	3955
SLC44A2/CARM1 (F, Brain)	MAST1	MetaBrain_cortex eQTL	0.00300853	0	189
SLC44A2/CARM1 (F, Brain)	DHPS	MetaBrain_cortex eQTL	0.00298832	0	685
SLC44A2/CARM1 (F, Brain)	TNPO2	MetaBrain_cortex eQTL	0.00273296	0	607
SLC44A2/CARM1 (F, Brain)	GET3	MetaBrain_cortex eQTL	0.00268794	0	569
SLC44A2/CARM1 (F, Brain)	OLFM2	MetaBrain_cortex eQTL	0.00263429	0	2978
SLC44A2/CARM1 (F, Brain)	CDKN2D	MetaBrain_cortex eQTL	0.00262591	0	4894
SLC44A2/CARM1 (F, Brain)	RNASEH2A	MetaBrain_cortex eQTL	0.00255799	0	283
SLC44A2/CARM1 (F, Brain)	BEST2	MetaBrain_cortex eQTL	0.00255615	0	500
SLC44A2/CARM1 (F, Brain)	COL5A3	MetaBrain_cortex eQTL	0.00247578	0	3184
SLC44A2/CARM1 (F, Brain)	AP1M2	MetaBrain_cortex eQTL	0.00242451	0	4950
SLC44A2/CARM1 (F, Brain)	THSD8	MetaBrain_cortex eQTL	0.00227759	0	287
SLC44A2/CARM1 (F, Brain)	RTBDN	MetaBrain_cortex eQTL	0.00192084	0	182
SLC44A2/CARM1 (F, Brain)	DNASE2	MetaBrain_cortex eQTL	5.05176e-05	0	31
SLC44A2/CARM1 (F, Brain)	KLF1	MetaBrain_cortex eQTL	2.85272e-05	0	8
SLC44A2/CARM1 (F, Brain)	ZNF846	MetaBrain_hippocampus eQTL	0.0376708	0	1967
SLC44A2/CARM1 (F, Brain)	CDKN2D	MetaBrain_hippocampus eQTL	0.0347729	0	3454
SLC44A2/CARM1 (F, Brain)	TSPAN16	MetaBrain_hippocampus eQTL	0.0335545	0	3188
SLC44A2/CARM1 (F, Brain)	JUNB	MetaBrain_hippocampus eQTL	0.00391199	0.0297746	251
SLC44A2/CARM1 (F, Brain)	P2RY11	MetaBrain_hippocampus eQTL	0.0293048	0	2511
SLC44A2/CARM1 (F, Brain)	S1PR2	MetaBrain_hippocampus eQTL	0.0268439	0	2886
SLC44A2/CARM1 (F, Brain)	ACP5	MetaBrain_hippocampus eQTL	0.0266004	0	2566
SLC44A2/CARM1 (F, Brain)	MRPL4	MetaBrain_hippocampus eQTL	0.0244436	0	2913
SLC44A2/CARM1 (F, Brain)	ZNF823	MetaBrain_hippocampus eQTL	0.0239234	0	2277
SLC44A2/CARM1 (F, Brain)	EPOR	MetaBrain_hippocampus eQTL	0.0230194	0	2972
SLC44A2/CARM1 (F, Brain)	ICAM5	MetaBrain_hippocampus eQTL	0.0229155	0	3006
SLC44A2/CARM1 (F, Brain)	ICAM1	MetaBrain_hippocampus eQTL	0.0221068	0	2941
SLC44A2/CARM1 (F, Brain)	CDC37	MetaBrain_hippocampus eQTL	0.0219746	0	3222
SLC44A2/CARM1 (F, Brain)	ELAVL3	MetaBrain_hippocampus eQTL	0.0217536	0	2821
SLC44A2/CARM1 (F, Brain)	SLC44A2	MetaBrain_hippocampus eQTL	0.0215615	0	3548
SLC44A2/CARM1 (F, Brain)	ICAM3	MetaBrain_hippocampus eQTL	0.0214419	0	3117
SLC44A2/CARM1 (F, Brain)	TYK2	MetaBrain_hippocampus eQTL	0.0212818	0	3158
SLC44A2/CARM1 (F, Brain)	TIMM29	MetaBrain_hippocampus eQTL	0.0212199	0	4035
SLC44A2/CARM1 (F, Brain)	DNM2	MetaBrain_hippocampus eQTL	0.021204	0	3743
SLC44A2/CARM1 (F, Brain)	ANGPTL8	MetaBrain_hippocampus eQTL	0.021085	0	3276
SLC44A2/CARM1 (F, Brain)	ELOF1	MetaBrain_hippocampus eQTL	0.020924	0	2623
SLC44A2/CARM1 (F, Brain)	ZNF439	MetaBrain_hippocampus eQTL	0.0208804	0	2119
SLC44A2/CARM1 (F, Brain)	EIF3G	MetaBrain_hippocampus eQTL	0.020844	0	2546
SLC44A2/CARM1 (F, Brain)	LDLR	MetaBrain_hippocampus eQTL	0.0204918	0	3515
SLC44A2/CARM1 (F, Brain)	PLPPR2	MetaBrain_hippocampus eQTL	0.0204602	0	3040
SLC44A2/CARM1 (F, Brain)	RDH8	MetaBrain_hippocampus eQTL	0.0204263	0	2276
SLC44A2/CARM1 (F, Brain)	CARM1	MetaBrain_hippocampus eQTL	0.020142	0	4096
SLC44A2/CARM1 (F, Brain)	SPC24	MetaBrain_hippocampus eQTL	0.0199831	0	3413
SLC44A2/CARM1 (F, Brain)	ZGLP1	MetaBrain_hippocampus eQTL	0.0197917	0	3052
SLC44A2/CARM1 (F, Brain)	SHFL	MetaBrain_hippocampus eQTL	0.0197214	0	2468
SLC44A2/CARM1 (F, Brain)	C19orf38	MetaBrain_hippocampus eQTL	0.0196835	0	4006
SLC44A2/CARM1 (F, Brain)	S1PR5	MetaBrain_hippocampus eQTL	0.0196715	0	3401
SLC44A2/CARM1 (F, Brain)	ZNF627	MetaBrain_hippocampus eQTL	0.0195529	0	2623
SLC44A2/CARM1 (F, Brain)	CCDC159	MetaBrain_hippocampus eQTL	0.0195435	0	3059
SLC44A2/CARM1 (F, Brain)	CCDC151	MetaBrain_hippocampus eQTL	0.0193164	0	2894
SLC44A2/CARM1 (F, Brain)	PDE4A	MetaBrain_hippocampus eQTL	0.019279	0	3220
SLC44A2/CARM1 (F, Brain)	TMEM205	MetaBrain_hippocampus eQTL	0.019085	0	3058
SLC44A2/CARM1 (F, Brain)	SWSAP1	MetaBrain_hippocampus eQTL	0.0189569	0	2992
SLC44A2/CARM1 (F, Brain)	QTRT1	MetaBrain_hippocampus eQTL	0.018739	0	3728
SLC44A2/CARM1 (F, Brain)	PPAN	MetaBrain_hippocampus eQTL	0.0187168	0	2503
SLC44A2/CARM1 (F, Brain)	ANGPTL6	MetaBrain_hippocampus eQTL	0.0186846	0	2499
SLC44A2/CARM1 (F, Brain)	TMED1	MetaBrain_hippocampus eQTL	0.0185895	0	4006
SLC44A2/CARM1 (F, Brain)	ATG4D	MetaBrain_hippocampus eQTL	0.0183075	0	3427
SLC44A2/CARM1 (F, Brain)	ECSIT	MetaBrain_hippocampus eQTL	0.0182069	0	2707
SLC44A2/CARM1 (F, Brain)	KANK2	MetaBrain_hippocampus eQTL	0.0181258	0	3352
SLC44A2/CARM1 (F, Brain)	KEAP1	MetaBrain_hippocampus eQTL	0.0181205	0	3376
SLC44A2/CARM1 (F, Brain)	PRKCSH	MetaBrain_hippocampus eQTL	0.0179832	0	2894
SLC44A2/CARM1 (F, Brain)	RAVER1	MetaBrain_hippocampus eQTL	0.0179325	0	3100
SLC44A2/CARM1 (F, Brain)	FDX2	MetaBrain_hippocampus eQTL	0.0178062	0	3057
SLC44A2/CARM1 (F, Brain)	DNMT1	MetaBrain_hippocampus eQTL	0.0176736	0	2886
SLC44A2/CARM1 (F, Brain)	CNN1	MetaBrain_hippocampus eQTL	0.0173595	0	2683
SLC44A2/CARM1 (F, Brain)	AP1M2	MetaBrain_hippocampus eQTL	0.0171136	0	3504
SLC44A2/CARM1 (F, Brain)	YIPF2	MetaBrain_hippocampus eQTL	0.0169113	0	4036
SLC44A2/CARM1 (F, Brain)	ILF3	MetaBrain_hippocampus eQTL	0.0168171	0	3661
SLC44A2/CARM1 (F, Brain)	ZNF441	MetaBrain_hippocampus eQTL	0.0167709	0	2224
SLC44A2/CARM1 (F, Brain)	ZNF440	MetaBrain_hippocampus eQTL	0.015284	0	2151
SLC44A2/CARM1 (F, Brain)	OLFM2	MetaBrain_hippocampus eQTL	0.0141507	0	2115
SLC44A2/CARM1 (F, Brain)	ZNF69	MetaBrain_hippocampus eQTL	0.0137846	0	2087
SLC44A2/CARM1 (F, Brain)	ZNF491	MetaBrain_hippocampus eQTL	0.0130869	0	2172
SLC44A2/CARM1 (F, Brain)	FBXL12	MetaBrain_hippocampus eQTL	0.0119499	0	2010
SLC44A2/CARM1 (F, Brain)	ZNF700	MetaBrain_hippocampus eQTL	0.0115325	0	2045
SLC44A2/CARM1 (F, Brain)	UBL5	MetaBrain_hippocampus eQTL	0.0102886	0	2010
SLC44A2/CARM1 (F, Brain)	PIN1	MetaBrain_hippocampus eQTL	0.00997731	0	2014
SLC44A2/CARM1 (F, Brain)	COL5A3	MetaBrain_hippocampus eQTL	0.00906237	0	2272
SLC44A2/CARM1 (F, Brain)	ZNF562	MetaBrain_hippocampus eQTL	0.00878175	0	1766
SLC44A2/CARM1 (F, Brain)	ZNF763	MetaBrain_hippocampus eQTL	0.0087035	0	1980
SLC44A2/CARM1 (F, Brain)	ZNF625	MetaBrain_hippocampus eQTL	0.00851302	0	1459
SLC44A2/CARM1 (F, Brain)	ZNF878	MetaBrain_hippocampus eQTL	0.007146	0	1787
SLC44A2/CARM1 (F, Brain)	ZNF433	MetaBrain_hippocampus eQTL	0.00699815	0	1825
SLC44A2/CARM1 (F, Brain)	ZNF844	MetaBrain_hippocampus eQTL	0.00660186	0	1741
SLC44A2/CARM1 (F, Brain)	ZNF20	MetaBrain_hippocampus eQTL	0.006072	0	1509
SLC44A2/CARM1 (F, Brain)	ZNF136	MetaBrain_hippocampus eQTL	0.00587183	0	1437
SLC44A2/CARM1 (F, Brain)	ZNF442	MetaBrain_hippocampus eQTL	0.00563235	0	998
SLC44A2/CARM1 (F, Brain)	ZNF44	MetaBrain_hippocampus eQTL	0.00535856	0	1132
SLC44A2/CARM1 (F, Brain)	ZNF563	MetaBrain_hippocampus eQTL	0.00534858	0	1047
SLC44A2/CARM1 (F, Brain)	ZNF443	MetaBrain_hippocampus eQTL	0.00504116	0	905
SLC44A2/CARM1 (F, Brain)	ZNF799	MetaBrain_hippocampus eQTL	0.00490527	0	947
SLC44A2/CARM1 (F, Brain)	ZNF561	MetaBrain_hippocampus eQTL	0.00460904	0	1695
SLC44A2/CARM1 (F, Brain)	ZNF709	MetaBrain_hippocampus eQTL	0.00402369	0	752
SLC44A2/CARM1 (F, Brain)	ZNF564	MetaBrain_hippocampus eQTL	0.00395034	0	712
SLC44A2/CARM1 (F, Brain)	ZNF490	MetaBrain_hippocampus eQTL	0.0035111	0	510
SLC44A2/CARM1 (F, Brain)	ZNF791	MetaBrain_hippocampus eQTL	0.00350596	0	573
SLC44A2/CARM1 (F, Brain)	THSD8	MetaBrain_hippocampus eQTL	0.0023077	0.00314765	224
SLC44A2/CARM1 (F, Brain)	MAN2B1	MetaBrain_hippocampus eQTL	0.00298727	0	449
SLC44A2/CARM1 (F, Brain)	KRI1	MetaBrain_hippocampus eQTL	0.00292958	0	3450
SLC44A2/CARM1 (F, Brain)	WDR83	MetaBrain_hippocampus eQTL	0.00267704	0	449
SLC44A2/CARM1 (F, Brain)	WDR83OS	MetaBrain_hippocampus eQTL	0.00266328	0	444
SLC44A2/CARM1 (F, Brain)	DHPS	MetaBrain_hippocampus eQTL	0.0025419	0	431
SLC44A2/CARM1 (F, Brain)	GNG14	MetaBrain_hippocampus eQTL	0.00246523	0	429
SLC44A2/CARM1 (F, Brain)	TNPO2	MetaBrain_hippocampus eQTL	0.0024125	0	400
SLC44A2/CARM1 (F, Brain)	FBXW9	MetaBrain_hippocampus eQTL	0.00236095	0	424
SLC44A2/CARM1 (F, Brain)	RNASEH2A	MetaBrain_hippocampus eQTL	0.00216858	0	221
SLC44A2/CARM1 (F, Brain)	TRIR	MetaBrain_hippocampus eQTL	0.00214119	0	379
SLC44A2/CARM1 (F, Brain)	GET3	MetaBrain_hippocampus eQTL	0.0021271	0	370
SLC44A2/CARM1 (F, Brain)	BEST2	MetaBrain_hippocampus eQTL	0.0021109	0	349
SLC44A2/CARM1 (F, Brain)	PRDX2	MetaBrain_hippocampus eQTL	0.00203957	0	225
SLC44A2/CARM1 (F, Brain)	MAST1	MetaBrain_hippocampus eQTL	0.00197629	0	151
SLC44A2/CARM1 (F, Brain)	RTBDN	MetaBrain_hippocampus eQTL	0.00195821	0	145
SLC44A2/CARM1 (F, Brain)	HOOK2	MetaBrain_hippocampus eQTL	0.00148565	0	50
SLC44A2/CARM1 (F, Brain)	DNASE2	MetaBrain_hippocampus eQTL	3.91126e-05	0	28
SLC44A2/CARM1 (F, Brain)	KLF1	MetaBrain_hippocampus eQTL	1.15573e-05	0	7
SLC44A2/CARM1 (F, Brain)	EIF3G	MetaBrain_spinalcord eQTL	0.0422406	0	2689
SLC44A2/CARM1 (F, Brain)	DNMT1	MetaBrain_spinalcord eQTL	0.0384449	0	3025
SLC44A2/CARM1 (F, Brain)	QTRT1	MetaBrain_spinalcord eQTL	0.0327537	0	3917
SLC44A2/CARM1 (F, Brain)	ANGPTL6	MetaBrain_spinalcord eQTL	0.0292982	0	2640
SLC44A2/CARM1 (F, Brain)	S1PR5	MetaBrain_spinalcord eQTL	0.0284474	0	3576
SLC44A2/CARM1 (F, Brain)	P2RY11	MetaBrain_spinalcord eQTL	0.025186	0	2653
SLC44A2/CARM1 (F, Brain)	SHFL	MetaBrain_spinalcord eQTL	0.0239694	0	2610
SLC44A2/CARM1 (F, Brain)	ILF3	MetaBrain_spinalcord eQTL	0.022831	0	3853
SLC44A2/CARM1 (F, Brain)	SMARCA4	MetaBrain_spinalcord eQTL	0.0227836	0	4112
SLC44A2/CARM1 (F, Brain)	COL5A3	MetaBrain_spinalcord eQTL	0.0226962	0	2404
SLC44A2/CARM1 (F, Brain)	KANK2	MetaBrain_spinalcord eQTL	0.0224385	0	3483
SLC44A2/CARM1 (F, Brain)	KEAP1	MetaBrain_spinalcord eQTL	0.0222868	0	3543
SLC44A2/CARM1 (F, Brain)	ICAM3	MetaBrain_spinalcord eQTL	0.0218212	0	3264
SLC44A2/CARM1 (F, Brain)	ACP5	MetaBrain_spinalcord eQTL	0.0217148	0	2660
SLC44A2/CARM1 (F, Brain)	ZNF627	MetaBrain_spinalcord eQTL	0.0215487	0	2723
SLC44A2/CARM1 (F, Brain)	DNM2	MetaBrain_spinalcord eQTL	0.0213775	0	3934
SLC44A2/CARM1 (F, Brain)	PPAN	MetaBrain_spinalcord eQTL	0.0213614	0	2645
SLC44A2/CARM1 (F, Brain)	RAB3D	MetaBrain_spinalcord eQTL	0.0208186	0	3163
SLC44A2/CARM1 (F, Brain)	LDLR	MetaBrain_spinalcord eQTL	0.020674	0	3645
SLC44A2/CARM1 (F, Brain)	CARM1	MetaBrain_spinalcord eQTL	0.0205499	0	4249
SLC44A2/CARM1 (F, Brain)	ANGPTL8	MetaBrain_spinalcord eQTL	0.0203932	0	3401
SLC44A2/CARM1 (F, Brain)	ATG4D	MetaBrain_spinalcord eQTL	0.0201196	0	3614
SLC44A2/CARM1 (F, Brain)	PDE4A	MetaBrain_spinalcord eQTL	0.0200037	0	3378
SLC44A2/CARM1 (F, Brain)	SLC44A2	MetaBrain_spinalcord eQTL	0.0199897	0	3737
SLC44A2/CARM1 (F, Brain)	PLPPR2	MetaBrain_spinalcord eQTL	0.019968	0	3144
SLC44A2/CARM1 (F, Brain)	SWSAP1	MetaBrain_spinalcord eQTL	0.0198051	0	3096
SLC44A2/CARM1 (F, Brain)	DOCK6	MetaBrain_spinalcord eQTL	0.0197896	0	3358
SLC44A2/CARM1 (F, Brain)	ICAM1	MetaBrain_spinalcord eQTL	0.0195358	0	3079
SLC44A2/CARM1 (F, Brain)	CDC37	MetaBrain_spinalcord eQTL	0.0193922	0	3379
SLC44A2/CARM1 (F, Brain)	TMEM205	MetaBrain_spinalcord eQTL	0.0192717	0	3163
SLC44A2/CARM1 (F, Brain)	CCDC151	MetaBrain_spinalcord eQTL	0.0192455	0	3002
SLC44A2/CARM1 (F, Brain)	ICAM5	MetaBrain_spinalcord eQTL	0.0188648	0	3153
SLC44A2/CARM1 (F, Brain)	C19orf38	MetaBrain_spinalcord eQTL	0.0188456	0	4173
SLC44A2/CARM1 (F, Brain)	S1PR2	MetaBrain_spinalcord eQTL	0.0186959	0	3025
SLC44A2/CARM1 (F, Brain)	EPOR	MetaBrain_spinalcord eQTL	0.018691	0	3078
SLC44A2/CARM1 (F, Brain)	ZNF653	MetaBrain_spinalcord eQTL	0.018594	0	2876
SLC44A2/CARM1 (F, Brain)	SPC24	MetaBrain_spinalcord eQTL	0.0184393	0	3544
SLC44A2/CARM1 (F, Brain)	TYK2	MetaBrain_spinalcord eQTL	0.0183762	0	3315
SLC44A2/CARM1 (F, Brain)	ECSIT	MetaBrain_spinalcord eQTL	0.0182642	0	2815
SLC44A2/CARM1 (F, Brain)	RGL3	MetaBrain_spinalcord eQTL	0.0181821	0	3026
SLC44A2/CARM1 (F, Brain)	CCDC159	MetaBrain_spinalcord eQTL	0.0181744	0	3164
SLC44A2/CARM1 (F, Brain)	CNN1	MetaBrain_spinalcord eQTL	0.0180051	0	2785
SLC44A2/CARM1 (F, Brain)	CDKN2D	MetaBrain_spinalcord eQTL	0.0179737	0	3643
SLC44A2/CARM1 (F, Brain)	RDH8	MetaBrain_spinalcord eQTL	0.0179239	0	2408
SLC44A2/CARM1 (F, Brain)	TIMM29	MetaBrain_spinalcord eQTL	0.0178518	0	4179
SLC44A2/CARM1 (F, Brain)	AP1M2	MetaBrain_spinalcord eQTL	0.017851	0	3692
SLC44A2/CARM1 (F, Brain)	YIPF2	MetaBrain_spinalcord eQTL	0.0178453	0	4180
SLC44A2/CARM1 (F, Brain)	ZGLP1	MetaBrain_spinalcord eQTL	0.0178269	0	3198
SLC44A2/CARM1 (F, Brain)	MRPL4	MetaBrain_spinalcord eQTL	0.0176929	0	3051
SLC44A2/CARM1 (F, Brain)	ZNF441	MetaBrain_spinalcord eQTL	0.0176804	0	2265
SLC44A2/CARM1 (F, Brain)	FDX2	MetaBrain_spinalcord eQTL	0.0173343	0	3202
SLC44A2/CARM1 (F, Brain)	RAVER1	MetaBrain_spinalcord eQTL	0.0169669	0	3246
SLC44A2/CARM1 (F, Brain)	FBXL12	MetaBrain_spinalcord eQTL	0.0158368	0	2110
SLC44A2/CARM1 (F, Brain)	ZNF823	MetaBrain_spinalcord eQTL	0.0157055	0	2313
SLC44A2/CARM1 (F, Brain)	ZNF440	MetaBrain_spinalcord eQTL	0.0134564	0	2198
SLC44A2/CARM1 (F, Brain)	ZNF439	MetaBrain_spinalcord eQTL	0.0133057	0	2147
SLC44A2/CARM1 (F, Brain)	PIN1	MetaBrain_spinalcord eQTL	0.0130411	0	2115
SLC44A2/CARM1 (F, Brain)	KRI1	MetaBrain_spinalcord eQTL	0.0129293	0	3638
SLC44A2/CARM1 (F, Brain)	ZNF491	MetaBrain_spinalcord eQTL	0.0127616	0	2228
SLC44A2/CARM1 (F, Brain)	UBL5	MetaBrain_spinalcord eQTL	0.0123777	0	2110
SLC44A2/CARM1 (F, Brain)	ZNF700	MetaBrain_spinalcord eQTL	0.0116376	0	2056
SLC44A2/CARM1 (F, Brain)	ZNF846	MetaBrain_spinalcord eQTL	0.0116338	0	2046
SLC44A2/CARM1 (F, Brain)	ZNF69	MetaBrain_spinalcord eQTL	0.0114846	0	2107
SLC44A2/CARM1 (F, Brain)	ZNF562	MetaBrain_spinalcord eQTL	0.00842449	0	1832
SLC44A2/CARM1 (F, Brain)	OLFM2	MetaBrain_spinalcord eQTL	0.0080314	0	2243
SLC44A2/CARM1 (F, Brain)	ZNF763	MetaBrain_spinalcord eQTL	0.00773915	0	1983
SLC44A2/CARM1 (F, Brain)	ZNF561	MetaBrain_spinalcord eQTL	0.00611718	0	1745
SLC44A2/CARM1 (F, Brain)	ZNF878	MetaBrain_spinalcord eQTL	0.00517553	0	1790
SLC44A2/CARM1 (F, Brain)	ZNF433	MetaBrain_spinalcord eQTL	0.00515526	0	1828
SLC44A2/CARM1 (F, Brain)	ZNF844	MetaBrain_spinalcord eQTL	0.00477887	0	1743
SLC44A2/CARM1 (F, Brain)	ZNF625	MetaBrain_spinalcord eQTL	0.0045218	0	1454
SLC44A2/CARM1 (F, Brain)	ZNF20	MetaBrain_spinalcord eQTL	0.00445708	0	1505
SLC44A2/CARM1 (F, Brain)	ZNF44	MetaBrain_spinalcord eQTL	0.00428664	0	1120
SLC44A2/CARM1 (F, Brain)	ZNF563	MetaBrain_spinalcord eQTL	0.00428612	0	1037
SLC44A2/CARM1 (F, Brain)	ZNF136	MetaBrain_spinalcord eQTL	0.0040249	0	1432
SLC44A2/CARM1 (F, Brain)	ZNF443	MetaBrain_spinalcord eQTL	0.00377247	0	889
SLC44A2/CARM1 (F, Brain)	ZNF442	MetaBrain_spinalcord eQTL	0.00373849	0	984
SLC44A2/CARM1 (F, Brain)	ZNF799	MetaBrain_spinalcord eQTL	0.00340717	0	922
SLC44A2/CARM1 (F, Brain)	FBXW9	MetaBrain_spinalcord eQTL	0.000770045	0.00273713	371
SLC44A2/CARM1 (F, Brain)	ZNF709	MetaBrain_spinalcord eQTL	0.00224204	0	719
SLC44A2/CARM1 (F, Brain)	ZNF564	MetaBrain_spinalcord eQTL	0.00218232	0	659
SLC44A2/CARM1 (F, Brain)	ZNF791	MetaBrain_spinalcord eQTL	0.00205334	0	517
SLC44A2/CARM1 (F, Brain)	ZNF490	MetaBrain_spinalcord eQTL	0.00158427	0	450
SLC44A2/CARM1 (F, Brain)	MAN2B1	MetaBrain_spinalcord eQTL	0.00117851	0	396
SLC44A2/CARM1 (F, Brain)	WDR83OS	MetaBrain_spinalcord eQTL	0.00115811	0	391
SLC44A2/CARM1 (F, Brain)	WDR83	MetaBrain_spinalcord eQTL	0.00110489	0	396
SLC44A2/CARM1 (F, Brain)	DHPS	MetaBrain_spinalcord eQTL	0.000751049	0	378
SLC44A2/CARM1 (F, Brain)	GNG14	MetaBrain_spinalcord eQTL	0.000707321	0	376
SLC44A2/CARM1 (F, Brain)	TRIR	MetaBrain_spinalcord eQTL	0.000615004	0	338
SLC44A2/CARM1 (F, Brain)	TNPO2	MetaBrain_spinalcord eQTL	0.00051516	0	346
SLC44A2/CARM1 (F, Brain)	GET3	MetaBrain_spinalcord eQTL	0.000514283	0	335
SLC44A2/CARM1 (F, Brain)	BEST2	MetaBrain_spinalcord eQTL	0.000499278	0	326
SLC44A2/CARM1 (F, Brain)	PRDX2	MetaBrain_spinalcord eQTL	0.000440035	0	200
SLC44A2/CARM1 (F, Brain)	JUNB	MetaBrain_spinalcord eQTL	0.000387028	0	229
SLC44A2/CARM1 (F, Brain)	THSD8	MetaBrain_spinalcord eQTL	0.000384179	0	199
SLC44A2/CARM1 (F, Brain)	RNASEH2A	MetaBrain_spinalcord eQTL	0.000344936	0	196
SLC44A2/CARM1 (F, Brain)	RTBDN	MetaBrain_spinalcord eQTL	0.00033308	0	116
SLC44A2/CARM1 (F, Brain)	MAST1	MetaBrain_spinalcord eQTL	0.000302212	0	122
SLC44A2/CARM1 (F, Brain)	HOOK2	MetaBrain_spinalcord eQTL	0.000168785	0	33
SLC44A2/CARM1 (F, Brain)	DNASE2	MetaBrain_spinalcord eQTL	2.44649e-05	0	21
SLC44A2/CARM1 (F, Brain)	KLF1	MetaBrain_spinalcord eQTL	9.19306e-06	0	6
SLC44A2/CARM1 (F, Brain)	TYK2	NGI_all_CSF pQTL	0.0199079	0	4627
SLC44A2/CARM1 (F, Brain)	FDX2	NGI_all_CSF pQTL	0.0184101	0	4627
SLC44A2/CARM1 (F, Brain)	GET3	NGI_all_CSF pQTL	0.0167028	0	4627
SLC44A2/CARM1 (F, Brain)	GCDH	NGI_all_CSF pQTL	0.0158639	0	4627
SLC44A2/CARM1 (F, Brain)	CDC37	NGI_all_CSF pQTL	0.0145718	0	4627
SLC44A2/CARM1 (F, Brain)	LDLR	NGI_all_CSF pQTL	0.0125008	0	4627
SLC44A2/CARM1 (F, Brain)	ANGPTL8	NGI_all_CSF pQTL	0.0118479	0	4627
SLC44A2/CARM1 (F, Brain)	EPOR	NGI_all_CSF pQTL	0.0110031	0	4627
SLC44A2/CARM1 (F, Brain)	ILF3	NGI_all_CSF pQTL	0.010946	0	4627
SLC44A2/CARM1 (F, Brain)	CNN1	NGI_all_CSF pQTL	0.0109053	0	4627
SLC44A2/CARM1 (F, Brain)	UBL5	NGI_all_CSF pQTL	0.0107934	0	4627
SLC44A2/CARM1 (F, Brain)	DNM2	NGI_all_CSF pQTL	0.0106904	0	4627
SLC44A2/CARM1 (F, Brain)	PRKCSH	NGI_all_CSF pQTL	0.0105025	0	4627
SLC44A2/CARM1 (F, Brain)	PDE4A	NGI_all_CSF pQTL	0.00994558	0	4627
SLC44A2/CARM1 (F, Brain)	ZNF69	NGI_all_CSF pQTL	0.00991694	0	4627
SLC44A2/CARM1 (F, Brain)	EIF3G	NGI_all_CSF pQTL	0.00989367	0	4627
SLC44A2/CARM1 (F, Brain)	QTRT1	NGI_all_CSF pQTL	0.00968972	0	4627
SLC44A2/CARM1 (F, Brain)	KEAP1	NGI_all_CSF pQTL	0.00966417	0	4627
SLC44A2/CARM1 (F, Brain)	RAB3D	NGI_all_CSF pQTL	0.00950295	0	4627
SLC44A2/CARM1 (F, Brain)	ICAM5	NGI_all_CSF pQTL	0.00938661	0	4627
SLC44A2/CARM1 (F, Brain)	PIN1	NGI_all_CSF pQTL	0.00935327	0	4627
SLC44A2/CARM1 (F, Brain)	CDKN2D	NGI_all_CSF pQTL	0.00886154	0	4627
SLC44A2/CARM1 (F, Brain)	ICAM4	NGI_all_CSF pQTL	0.00855105	0	4627
SLC44A2/CARM1 (F, Brain)	ICAM3	NGI_all_CSF pQTL	0.00846775	0	4627
SLC44A2/CARM1 (F, Brain)	TYK2	NGI_female_CSF pQTL	0.0464321	0	7003
SLC44A2/CARM1 (F, Brain)	ICAM5	NGI_female_CSF pQTL	0.021031	0	7003
SLC44A2/CARM1 (F, Brain)	GET3	NGI_female_CSF pQTL	0.0197616	0	7003
SLC44A2/CARM1 (F, Brain)	CNN1	NGI_female_CSF pQTL	0.0183104	0	7003
SLC44A2/CARM1 (F, Brain)	DHPS	NGI_female_CSF pQTL	0.0181664	0	6974
SLC44A2/CARM1 (F, Brain)	QTRT1	NGI_female_CSF pQTL	0.0181217	0	7003
SLC44A2/CARM1 (F, Brain)	PRKCSH	NGI_female_CSF pQTL	0.0160526	0	7003
SLC44A2/CARM1 (F, Brain)	CDKN2D	NGI_female_CSF pQTL	0.0160058	0	7003
SLC44A2/CARM1 (F, Brain)	CDC37	NGI_female_CSF pQTL	0.0158914	0	7003
SLC44A2/CARM1 (F, Brain)	ZNF69	NGI_female_CSF pQTL	0.0157228	0	7003
SLC44A2/CARM1 (F, Brain)	KEAP1	NGI_female_CSF pQTL	0.0152408	0	7003
SLC44A2/CARM1 (F, Brain)	EIF3G	NGI_female_CSF pQTL	0.0149758	0	7003
SLC44A2/CARM1 (F, Brain)	UBL5	NGI_female_CSF pQTL	0.014869	0	7003
SLC44A2/CARM1 (F, Brain)	ANGPTL8	NGI_female_CSF pQTL	0.0146395	0	7003
SLC44A2/CARM1 (F, Brain)	ILF3	NGI_female_CSF pQTL	0.0146042	0	7003
SLC44A2/CARM1 (F, Brain)	EPOR	NGI_female_CSF pQTL	0.0145653	0	7003
SLC44A2/CARM1 (F, Brain)	LDLR	NGI_female_CSF pQTL	0.0141607	0	7003
SLC44A2/CARM1 (F, Brain)	RAB3D	NGI_female_CSF pQTL	0.0140922	0	7003
SLC44A2/CARM1 (F, Brain)	PIN1	NGI_female_CSF pQTL	0.0138983	0	7003
SLC44A2/CARM1 (F, Brain)	GCDH	NGI_female_CSF pQTL	0.0137966	0	7003
SLC44A2/CARM1 (F, Brain)	ICAM3	NGI_female_CSF pQTL	0.0134377	0	7003
SLC44A2/CARM1 (F, Brain)	DNM2	NGI_female_CSF pQTL	0.0133634	0	7003
SLC44A2/CARM1 (F, Brain)	PDE4A	NGI_female_CSF pQTL	0.0132661	0	7003
SLC44A2/CARM1 (F, Brain)	FDX2	NGI_female_CSF pQTL	0.0114285	0	7003
SLC44A2/CARM1 (F, Brain)	ZNF560	NGI_male_CSF pQTL	0.0236602	0	6960
SLC44A2/CARM1 (F, Brain)	DHPS	NGI_male_CSF pQTL	0.0227336	0	7002
SLC44A2/CARM1 (F, Brain)	DNM2	NGI_male_CSF pQTL	0.0209478	0	6960
SLC44A2/CARM1 (F, Brain)	GCDH	NGI_male_CSF pQTL	0.0207341	0	6960
SLC44A2/CARM1 (F, Brain)	KEAP1	NGI_male_CSF pQTL	0.0181153	0	6960
SLC44A2/CARM1 (F, Brain)	ICAM4	NGI_male_CSF pQTL	0.0180611	0	6960
SLC44A2/CARM1 (F, Brain)	PDE4A	NGI_male_CSF pQTL	0.0179086	0	6960
SLC44A2/CARM1 (F, Brain)	CDC37	NGI_male_CSF pQTL	0.0172877	0	6960
SLC44A2/CARM1 (F, Brain)	PRKCSH	NGI_male_CSF pQTL	0.0168539	0	6960
SLC44A2/CARM1 (F, Brain)	GET3	NGI_male_CSF pQTL	0.0165735	0	6960
SLC44A2/CARM1 (F, Brain)	LDLR	NGI_male_CSF pQTL	0.0165353	0	6960
SLC44A2/CARM1 (F, Brain)	PIN1	NGI_male_CSF pQTL	0.0164604	0	6960
SLC44A2/CARM1 (F, Brain)	CNN1	NGI_male_CSF pQTL	0.0161098	0	6960
SLC44A2/CARM1 (F, Brain)	EIF3G	NGI_male_CSF pQTL	0.0160501	0	6960
SLC44A2/CARM1 (F, Brain)	TYK2	NGI_male_CSF pQTL	0.0159541	0	6960
SLC44A2/CARM1 (F, Brain)	EPOR	NGI_male_CSF pQTL	0.015864	0	6960
SLC44A2/CARM1 (F, Brain)	ICAM5	NGI_male_CSF pQTL	0.0155927	0	6960
SLC44A2/CARM1 (F, Brain)	QTRT1	NGI_male_CSF pQTL	0.0152599	0	6960
SLC44A2/CARM1 (F, Brain)	ZNF69	NGI_male_CSF pQTL	0.0148152	0	6960
SLC44A2/CARM1 (F, Brain)	CDKN2D	NGI_male_CSF pQTL	0.0142965	0	6960
SLC44A2/CARM1 (F, Brain)	ANGPTL8	NGI_male_CSF pQTL	0.0142576	0	6960
SLC44A2/CARM1 (F, Brain)	FDX2	NGI_male_CSF pQTL	0.0142334	0	6960
SLC44A2/CARM1 (F, Brain)	ICAM3	NGI_male_CSF pQTL	0.0139488	0	6960
SLC44A2/CARM1 (F, Brain)	RAB3D	NGI_male_CSF pQTL	0.013444	0	6960
SLC44A2/CARM1 (F, Brain)	UBL5	NGI_male_CSF pQTL	0.0130512	0	6960
SLC44A2/CARM1 (F, Brain)	ILF3	NGI_male_CSF pQTL	0.0130483	0	6960
SLC44A2/CARM1 (F, Brain)	CDC37	UKB_blood pQTL	0.0156761	0	7976
SLC44A2/CARM1 (F, Brain)	FDX2	UKB_blood pQTL	0.0142531	0	7972
SLC44A2/CARM1 (F, Brain)	PRDX2	UKB_blood pQTL	0.0115729	0	7973
SLC44A2/CARM1 (F, Brain)	TMED1	UKB_blood pQTL	0.010175	0	7974
SLC44A2/CARM1 (F, Brain)	RTBDN	UKB_blood pQTL	0.0100503	0	7974
SLC44A2/CARM1 (F, Brain)	DHPS	UKB_blood pQTL	0.00932619	0	7974
SLC44A2/CARM1 (F, Brain)	GET3	UKB_blood pQTL	0.00879386	0	7975
SLC44A2/CARM1 (F, Brain)	CDKN2D	UKB_blood pQTL	0.00849942	0	7974
SLC44A2/CARM1 (F, Brain)	TYK2	eQTL_catalogue_adipose eQTL	0.179147	0	4169
SLC44A2/CARM1 (F, Brain)	FBXW9	eQTL_catalogue_adipose eQTL	0.0262631	0.0694131	639
SLC44A2/CARM1 (F, Brain)	CDC37	eQTL_catalogue_adipose eQTL	0.0585038	0	4263
SLC44A2/CARM1 (F, Brain)	FDX2	eQTL_catalogue_adipose eQTL	0.0431538	0	4022
SLC44A2/CARM1 (F, Brain)	ENSG00000267197	eQTL_catalogue_adipose eQTL	0.0348843	0	4437
SLC44A2/CARM1 (F, Brain)	ILF3-DT	eQTL_catalogue_adipose eQTL	0.0286201	0	4905
SLC44A2/CARM1 (F, Brain)	TMEM205	eQTL_catalogue_adipose eQTL	0.0243843	0	4230
SLC44A2/CARM1 (F, Brain)	DNM2	eQTL_catalogue_adipose eQTL	0.0240963	0	5053
SLC44A2/CARM1 (F, Brain)	CCDC159	eQTL_catalogue_adipose eQTL	0.0235355	0	4232
SLC44A2/CARM1 (F, Brain)	SWSAP1	eQTL_catalogue_adipose eQTL	0.0229864	0	4152
SLC44A2/CARM1 (F, Brain)	ZGLP1	eQTL_catalogue_adipose eQTL	0.0212316	0	4012
SLC44A2/CARM1 (F, Brain)	ZNF627	eQTL_catalogue_adipose eQTL	0.0202624	0	3691
SLC44A2/CARM1 (F, Brain)	ICAM3	eQTL_catalogue_adipose eQTL	0.0197097	0	4110
SLC44A2/CARM1 (F, Brain)	RGL3	eQTL_catalogue_adipose eQTL	0.0193858	0	4066
SLC44A2/CARM1 (F, Brain)	CARM1	eQTL_catalogue_adipose eQTL	0.0192143	0	5594
SLC44A2/CARM1 (F, Brain)	ENSG00000277587	eQTL_catalogue_adipose eQTL	0.0181452	0	2385
SLC44A2/CARM1 (F, Brain)	ZNF491	eQTL_catalogue_adipose eQTL	0.0177266	0	3035
SLC44A2/CARM1 (F, Brain)	C19orf38	eQTL_catalogue_adipose eQTL	0.0175763	0	5491
SLC44A2/CARM1 (F, Brain)	ENSG00000197332	eQTL_catalogue_adipose eQTL	0.0172205	0	3427
SLC44A2/CARM1 (F, Brain)	ANGPTL8	eQTL_catalogue_adipose eQTL	0.0171801	0	4524
SLC44A2/CARM1 (F, Brain)	ICAM5	eQTL_catalogue_adipose eQTL	0.0171238	0	3952
SLC44A2/CARM1 (F, Brain)	SLC44A2	eQTL_catalogue_adipose eQTL	0.016996	0	4763
SLC44A2/CARM1 (F, Brain)	RAB3D	eQTL_catalogue_adipose eQTL	0.0168081	0	4230
SLC44A2/CARM1 (F, Brain)	ILF3	eQTL_catalogue_adipose eQTL	0.0165904	0	4905
SLC44A2/CARM1 (F, Brain)	ENSG00000267277	eQTL_catalogue_adipose eQTL	0.0163189	0	4152
SLC44A2/CARM1 (F, Brain)	LDLR	eQTL_catalogue_adipose eQTL	0.0163072	0	4833
SLC44A2/CARM1 (F, Brain)	ECSIT	eQTL_catalogue_adipose eQTL	0.015917	0	3799
SLC44A2/CARM1 (F, Brain)	ZNF653	eQTL_catalogue_adipose eQTL	0.01589	0	3873
SLC44A2/CARM1 (F, Brain)	S1PR5	eQTL_catalogue_adipose eQTL	0.0158161	0	4528
SLC44A2/CARM1 (F, Brain)	QTRT1	eQTL_catalogue_adipose eQTL	0.015587	0	5020
SLC44A2/CARM1 (F, Brain)	YIPF2	eQTL_catalogue_adipose eQTL	0.0155081	0	5501
SLC44A2/CARM1 (F, Brain)	SHFL	eQTL_catalogue_adipose eQTL	0.0154767	0	3282
SLC44A2/CARM1 (F, Brain)	ACP5	eQTL_catalogue_adipose eQTL	0.0154456	0	3616
SLC44A2/CARM1 (F, Brain)	ENSG00000267174	eQTL_catalogue_adipose eQTL	0.0154417	0	4308
SLC44A2/CARM1 (F, Brain)	EPOR	eQTL_catalogue_adipose eQTL	0.0153855	0	4126
SLC44A2/CARM1 (F, Brain)	ENSG00000267612	eQTL_catalogue_adipose eQTL	0.0152309	0	2431
SLC44A2/CARM1 (F, Brain)	ENSG00000267650	eQTL_catalogue_adipose eQTL	0.0152275	0	3015
SLC44A2/CARM1 (F, Brain)	TMED1	eQTL_catalogue_adipose eQTL	0.0151685	0	5490
SLC44A2/CARM1 (F, Brain)	PDE4A	eQTL_catalogue_adipose eQTL	0.015062	0	4259
SLC44A2/CARM1 (F, Brain)	ZNF846	eQTL_catalogue_adipose eQTL	0.0150172	0	2607
SLC44A2/CARM1 (F, Brain)	DNMT1	eQTL_catalogue_adipose eQTL	0.0146822	0	3770
SLC44A2/CARM1 (F, Brain)	ATG4D	eQTL_catalogue_adipose eQTL	0.0144319	0	4584
SLC44A2/CARM1 (F, Brain)	EIF3G	eQTL_catalogue_adipose eQTL	0.014321	0	3373
SLC44A2/CARM1 (F, Brain)	KEAP1	eQTL_catalogue_adipose eQTL	0.0142393	0	4488
SLC44A2/CARM1 (F, Brain)	ZNF69	eQTL_catalogue_adipose eQTL	0.0140888	0	2874
SLC44A2/CARM1 (F, Brain)	ICAM1	eQTL_catalogue_adipose eQTL	0.0139228	0	3857
SLC44A2/CARM1 (F, Brain)	ENSG00000267387	eQTL_catalogue_adipose eQTL	0.0138224	0	3292
SLC44A2/CARM1 (F, Brain)	RAVER1	eQTL_catalogue_adipose eQTL	0.0137904	0	4088
SLC44A2/CARM1 (F, Brain)	FBXL12	eQTL_catalogue_adipose eQTL	0.0136564	0	2685
SLC44A2/CARM1 (F, Brain)	ZNF440	eQTL_catalogue_adipose eQTL	0.0136161	0	2997
SLC44A2/CARM1 (F, Brain)	CNN1	eQTL_catalogue_adipose eQTL	0.0136098	0	3763
SLC44A2/CARM1 (F, Brain)	ENSG00000267089	eQTL_catalogue_adipose eQTL	0.0134127	0	2944
SLC44A2/CARM1 (F, Brain)	ANGPTL6	eQTL_catalogue_adipose eQTL	0.0132864	0	3317
SLC44A2/CARM1 (F, Brain)	COL5A3	eQTL_catalogue_adipose eQTL	0.0128207	0	3052
SLC44A2/CARM1 (F, Brain)	ZNF823	eQTL_catalogue_adipose eQTL	0.0127664	0	3191
SLC44A2/CARM1 (F, Brain)	ENSG00000167807	eQTL_catalogue_adipose eQTL	0.0127468	0	4022
SLC44A2/CARM1 (F, Brain)	S1PR2	eQTL_catalogue_adipose eQTL	0.0126605	0	3770
SLC44A2/CARM1 (F, Brain)	ZNF700	eQTL_catalogue_adipose eQTL	0.012473	0	2812
SLC44A2/CARM1 (F, Brain)	ENSG00000266922	eQTL_catalogue_adipose eQTL	0.0124517	0	3222
SLC44A2/CARM1 (F, Brain)	KANK2	eQTL_catalogue_adipose eQTL	0.01224	0	4626
SLC44A2/CARM1 (F, Brain)	ZNF562	eQTL_catalogue_adipose eQTL	0.0121253	0	2290
SLC44A2/CARM1 (F, Brain)	ZNF763	eQTL_catalogue_adipose eQTL	0.0121221	0	2720
SLC44A2/CARM1 (F, Brain)	PLPPR2	eQTL_catalogue_adipose eQTL	0.0121214	0	4207
SLC44A2/CARM1 (F, Brain)	ZNF433-AS1	eQTL_catalogue_adipose eQTL	0.0116572	0	2660
SLC44A2/CARM1 (F, Brain)	ZNF441	eQTL_catalogue_adipose eQTL	0.0114237	0	3108
SLC44A2/CARM1 (F, Brain)	ENSG00000267179	eQTL_catalogue_adipose eQTL	0.0114092	0	2812
SLC44A2/CARM1 (F, Brain)	ELOF1	eQTL_catalogue_adipose eQTL	0.0101887	0	3691
SLC44A2/CARM1 (F, Brain)	ENSG00000267274	eQTL_catalogue_adipose eQTL	0.00993032	0	2782
SLC44A2/CARM1 (F, Brain)	UBL5	eQTL_catalogue_adipose eQTL	0.00990304	0	2685
SLC44A2/CARM1 (F, Brain)	PIN1	eQTL_catalogue_adipose eQTL	0.00977305	0	2694
SLC44A2/CARM1 (F, Brain)	SPC24	eQTL_catalogue_adipose eQTL	0.00935506	0	4699
SLC44A2/CARM1 (F, Brain)	PIN1-DT	eQTL_catalogue_adipose eQTL	0.00928526	0	2694
SLC44A2/CARM1 (F, Brain)	ZNF878	eQTL_catalogue_adipose eQTL	0.00921352	0	2503
SLC44A2/CARM1 (F, Brain)	ZNF433	eQTL_catalogue_adipose eQTL	0.00845836	0	2545
SLC44A2/CARM1 (F, Brain)	AP1M2	eQTL_catalogue_adipose eQTL	0.00843785	0	4711
SLC44A2/CARM1 (F, Brain)	PPAN	eQTL_catalogue_adipose eQTL	0.00836622	0	3322
SLC44A2/CARM1 (F, Brain)	TNPO2	eQTL_catalogue_adipose eQTL	0.00445127	0.00822005	590
SLC44A2/CARM1 (F, Brain)	ZNF490	eQTL_catalogue_adipose eQTL	0.00802618	0	777
SLC44A2/CARM1 (F, Brain)	ZNF44	eQTL_catalogue_adipose eQTL	0.00797864	0	1685
SLC44A2/CARM1 (F, Brain)	ENSG00000286132	eQTL_catalogue_adipose eQTL	0.00797824	0	2419
SLC44A2/CARM1 (F, Brain)	ZNF561-AS1	eQTL_catalogue_adipose eQTL	0.00764849	0	2175
SLC44A2/CARM1 (F, Brain)	ZNF844	eQTL_catalogue_adipose eQTL	0.00764355	0	2450
SLC44A2/CARM1 (F, Brain)	ENSG00000273733	eQTL_catalogue_adipose eQTL	0.00746325	0	4557
SLC44A2/CARM1 (F, Brain)	ZNF561	eQTL_catalogue_adipose eQTL	0.00726288	0	2175
SLC44A2/CARM1 (F, Brain)	ZNF563	eQTL_catalogue_adipose eQTL	0.00722993	0	1564
SLC44A2/CARM1 (F, Brain)	ZNF136	eQTL_catalogue_adipose eQTL	0.00711637	0	2097
SLC44A2/CARM1 (F, Brain)	ZNF443	eQTL_catalogue_adipose eQTL	0.0068645	0	1357
SLC44A2/CARM1 (F, Brain)	ZNF442	eQTL_catalogue_adipose eQTL	0.00644171	0	1502
SLC44A2/CARM1 (F, Brain)	ENSG00000269755	eQTL_catalogue_adipose eQTL	0.00632656	0	1236
SLC44A2/CARM1 (F, Brain)	ZNF799	eQTL_catalogue_adipose eQTL	0.00612935	0	1419
SLC44A2/CARM1 (F, Brain)	ENSG00000234848	eQTL_catalogue_adipose eQTL	0.00608626	0	1336
SLC44A2/CARM1 (F, Brain)	ENSG00000269560	eQTL_catalogue_adipose eQTL	0.00583943	0	1099
SLC44A2/CARM1 (F, Brain)	LINC02926	eQTL_catalogue_adipose eQTL	0.00523831	0	1036
SLC44A2/CARM1 (F, Brain)	ENSG00000285589	eQTL_catalogue_adipose eQTL	0.00486007	0	665
SLC44A2/CARM1 (F, Brain)	DHPS	eQTL_catalogue_adipose eQTL	0.00471105	0	665
SLC44A2/CARM1 (F, Brain)	P2RY11	eQTL_catalogue_adipose eQTL	0.00462398	0	3332
SLC44A2/CARM1 (F, Brain)	ZNF564	eQTL_catalogue_adipose eQTL	0.00448119	0	1044
SLC44A2/CARM1 (F, Brain)	MAN2B1	eQTL_catalogue_adipose eQTL	0.00432773	0	700
SLC44A2/CARM1 (F, Brain)	ZNF791	eQTL_catalogue_adipose eQTL	0.00428626	0	857
SLC44A2/CARM1 (F, Brain)	WDR83	eQTL_catalogue_adipose eQTL	0.00411702	0	700
SLC44A2/CARM1 (F, Brain)	ENSG00000267062	eQTL_catalogue_adipose eQTL	0.0028108	0.00383422	297
SLC44A2/CARM1 (F, Brain)	OLFM2	eQTL_catalogue_adipose eQTL	0.00364418	0	2864
SLC44A2/CARM1 (F, Brain)	MRPL4	eQTL_catalogue_adipose eQTL	0.00347965	0	3807
SLC44A2/CARM1 (F, Brain)	TRIR	eQTL_catalogue_adipose eQTL	0.00329308	0	564
SLC44A2/CARM1 (F, Brain)	ENSG00000268945	eQTL_catalogue_adipose eQTL	0.00322151	0	656
SLC44A2/CARM1 (F, Brain)	GET3	eQTL_catalogue_adipose eQTL	0.00320439	0	553
SLC44A2/CARM1 (F, Brain)	ENSG00000267004	eQTL_catalogue_adipose eQTL	0.00315247	0	585
SLC44A2/CARM1 (F, Brain)	PRDX2	eQTL_catalogue_adipose eQTL	0.00297208	0.00305589	277
SLC44A2/CARM1 (F, Brain)	CDKN2D	eQTL_catalogue_adipose eQTL	0.00287711	0	4655
SLC44A2/CARM1 (F, Brain)	JUNB	eQTL_catalogue_adipose eQTL	0.0028356	0	312
SLC44A2/CARM1 (F, Brain)	ENSG00000267212	eQTL_catalogue_adipose eQTL	0.00256228	0	322
SLC44A2/CARM1 (F, Brain)	KRI1	eQTL_catalogue_adipose eQTL	0.00230847	0	4647
SLC44A2/CARM1 (F, Brain)	HOOK2	eQTL_catalogue_adipose eQTL	0.00111501	0.000698023	57
SLC44A2/CARM1 (F, Brain)	DNASE2	eQTL_catalogue_adipose eQTL	4.01761e-05	0	32
SLC44A2/CARM1 (F, Brain)	TMEM205	eQTL_catalogue_adipose sQTL	0.017411	0	4232
SLC44A2/CARM1 (F, Brain)	ZNF700	eQTL_catalogue_adipose sQTL	0.0110033	0	2770
SLC44A2/CARM1 (F, Brain)	ZNF846	eQTL_catalogue_adipose sQTL	0.0103263	0	2512
SLC44A2/CARM1 (F, Brain)	ZNF562	eQTL_catalogue_adipose sQTL	0.00913346	0	2281
SLC44A2/CARM1 (F, Brain)	ZNF791	eQTL_catalogue_adipose sQTL	0.00458614	0	846
SLC44A2/CARM1 (F, Brain)	DNMT1	eQTL_catalogue_adipose sQTL	0.00372378	0	3606
SLC44A2/CARM1 (F, Brain)	ICAM1	eQTL_catalogue_adipose sQTL	0.00370118	0	3927
SLC44A2/CARM1 (F, Brain)	COL5A3	eQTL_catalogue_adipose sQTL	0.00357065	0	3045
SLC44A2/CARM1 (F, Brain)	KRI1	eQTL_catalogue_adipose sQTL	0.00312456	0	4646
SLC44A2/CARM1 (F, Brain)	EIF3G	eQTL_catalogue_adipose sQTL	0.0024077	0	3354
SLC44A2/CARM1 (F, Brain)	ILF3-DT	eQTL_catalogue_adipose_visceral eQTL	0.198849	0	4871
SLC44A2/CARM1 (F, Brain)	COL5A3	eQTL_catalogue_adipose_visceral eQTL	0.145792	0	3033
SLC44A2/CARM1 (F, Brain)	AP1M2	eQTL_catalogue_adipose_visceral eQTL	0.0530735	0	4683
SLC44A2/CARM1 (F, Brain)	ENSG00000167807	eQTL_catalogue_adipose_visceral eQTL	0.0472432	0	3993
SLC44A2/CARM1 (F, Brain)	PIN1	eQTL_catalogue_adipose_visceral eQTL	0.0399266	0	2676
SLC44A2/CARM1 (F, Brain)	ZNF846	eQTL_catalogue_adipose_visceral eQTL	0.0325011	0	2590
SLC44A2/CARM1 (F, Brain)	CDC37	eQTL_catalogue_adipose_visceral eQTL	0.0303943	0	4233
SLC44A2/CARM1 (F, Brain)	S1PR2	eQTL_catalogue_adipose_visceral eQTL	0.0264498	0	3747
SLC44A2/CARM1 (F, Brain)	DOCK6	eQTL_catalogue_adipose_visceral eQTL	0.0258557	0	4440
SLC44A2/CARM1 (F, Brain)	ACP5	eQTL_catalogue_adipose_visceral eQTL	0.024816	0	3582
SLC44A2/CARM1 (F, Brain)	DNM2	eQTL_catalogue_adipose_visceral eQTL	0.0244391	0	5019
SLC44A2/CARM1 (F, Brain)	ENSG00000267387	eQTL_catalogue_adipose_visceral eQTL	0.0231641	0	3272
SLC44A2/CARM1 (F, Brain)	ENSG00000266936	eQTL_catalogue_adipose_visceral eQTL	0.0231499	0	5084
SLC44A2/CARM1 (F, Brain)	RAVER1	eQTL_catalogue_adipose_visceral eQTL	0.022953	0	4059
SLC44A2/CARM1 (F, Brain)	SMARCA4	eQTL_catalogue_adipose_visceral eQTL	0.0228795	0	5380
SLC44A2/CARM1 (F, Brain)	ZGLP1	eQTL_catalogue_adipose_visceral eQTL	0.0227687	0	3983
SLC44A2/CARM1 (F, Brain)	CNN1	eQTL_catalogue_adipose_visceral eQTL	0.0219636	0	3727
SLC44A2/CARM1 (F, Brain)	DNMT1	eQTL_catalogue_adipose_visceral eQTL	0.0219076	0	3747
SLC44A2/CARM1 (F, Brain)	YIPF2	eQTL_catalogue_adipose_visceral eQTL	0.021742	0	5472
SLC44A2/CARM1 (F, Brain)	SPC24	eQTL_catalogue_adipose_visceral eQTL	0.02149	0	4667
SLC44A2/CARM1 (F, Brain)	ANGPTL8	eQTL_catalogue_adipose_visceral eQTL	0.0212632	0	4495
SLC44A2/CARM1 (F, Brain)	LDLR	eQTL_catalogue_adipose_visceral eQTL	0.0204352	0	4801
SLC44A2/CARM1 (F, Brain)	SWSAP1	eQTL_catalogue_adipose_visceral eQTL	0.0204263	0	4118
SLC44A2/CARM1 (F, Brain)	ZNF653	eQTL_catalogue_adipose_visceral eQTL	0.020247	0	3837
SLC44A2/CARM1 (F, Brain)	KEAP1	eQTL_catalogue_adipose_visceral eQTL	0.020156	0	4459
SLC44A2/CARM1 (F, Brain)	ENSG00000266922	eQTL_catalogue_adipose_visceral eQTL	0.0198408	0	3202
SLC44A2/CARM1 (F, Brain)	ENSG00000267277	eQTL_catalogue_adipose_visceral eQTL	0.0197367	0	4118
SLC44A2/CARM1 (F, Brain)	RAB3D	eQTL_catalogue_adipose_visceral eQTL	0.0194567	0	4196
SLC44A2/CARM1 (F, Brain)	C19orf38	eQTL_catalogue_adipose_visceral eQTL	0.0192643	0	5456
SLC44A2/CARM1 (F, Brain)	ODAD3	eQTL_catalogue_adipose_visceral eQTL	0.0192068	0	4004
SLC44A2/CARM1 (F, Brain)	TYK2	eQTL_catalogue_adipose_visceral eQTL	0.0187587	0	4139
SLC44A2/CARM1 (F, Brain)	RGL3	eQTL_catalogue_adipose_visceral eQTL	0.0186198	0	4033
SLC44A2/CARM1 (F, Brain)	SHFL	eQTL_catalogue_adipose_visceral eQTL	0.0185452	0	3262
SLC44A2/CARM1 (F, Brain)	CCDC159	eQTL_catalogue_adipose_visceral eQTL	0.0180554	0	4199
SLC44A2/CARM1 (F, Brain)	ZNF439	eQTL_catalogue_adipose_visceral eQTL	0.0180191	0	2917
SLC44A2/CARM1 (F, Brain)	EIF3G	eQTL_catalogue_adipose_visceral eQTL	0.0179975	0	3352
SLC44A2/CARM1 (F, Brain)	CDKN2D	eQTL_catalogue_adipose_visceral eQTL	0.0177842	0	4627
SLC44A2/CARM1 (F, Brain)	ECSIT	eQTL_catalogue_adipose_visceral eQTL	0.017474	0	3763
SLC44A2/CARM1 (F, Brain)	ZNF69	eQTL_catalogue_adipose_visceral eQTL	0.0172422	0	2856
SLC44A2/CARM1 (F, Brain)	ZNF491	eQTL_catalogue_adipose_visceral eQTL	0.0171279	0	3016
SLC44A2/CARM1 (F, Brain)	ZNF823	eQTL_catalogue_adipose_visceral eQTL	0.0169468	0	3171
SLC44A2/CARM1 (F, Brain)	EPOR	eQTL_catalogue_adipose_visceral eQTL	0.0169371	0	4093
SLC44A2/CARM1 (F, Brain)	ENSG00000267082	eQTL_catalogue_adipose_visceral eQTL	0.0168941	0	4578
SLC44A2/CARM1 (F, Brain)	CARM1	eQTL_catalogue_adipose_visceral eQTL	0.0167728	0	5558
SLC44A2/CARM1 (F, Brain)	ZNF627	eQTL_catalogue_adipose_visceral eQTL	0.0167525	0	3657
SLC44A2/CARM1 (F, Brain)	ICAM1	eQTL_catalogue_adipose_visceral eQTL	0.0164595	0	3832
SLC44A2/CARM1 (F, Brain)	ICAM4-AS1	eQTL_catalogue_adipose_visceral eQTL	0.016369	0	3922
SLC44A2/CARM1 (F, Brain)	PPAN	eQTL_catalogue_adipose_visceral eQTL	0.0162114	0	3303
SLC44A2/CARM1 (F, Brain)	TIMM29	eQTL_catalogue_adipose_visceral eQTL	0.0161908	0	5471
SLC44A2/CARM1 (F, Brain)	ENSG00000267650	eQTL_catalogue_adipose_visceral eQTL	0.0161413	0	2997
SLC44A2/CARM1 (F, Brain)	ICAM3	eQTL_catalogue_adipose_visceral eQTL	0.0159466	0	4081
SLC44A2/CARM1 (F, Brain)	ENSG00000277587	eQTL_catalogue_adipose_visceral eQTL	0.0158106	0	2369
SLC44A2/CARM1 (F, Brain)	ILF3	eQTL_catalogue_adipose_visceral eQTL	0.0157485	0	4871
SLC44A2/CARM1 (F, Brain)	FDX2	eQTL_catalogue_adipose_visceral eQTL	0.015715	0	3993
SLC44A2/CARM1 (F, Brain)	ENSG00000273733	eQTL_catalogue_adipose_visceral eQTL	0.0154321	0	4528
SLC44A2/CARM1 (F, Brain)	ATG4D	eQTL_catalogue_adipose_visceral eQTL	0.0153106	0	4556
SLC44A2/CARM1 (F, Brain)	SLC44A2	eQTL_catalogue_adipose_visceral eQTL	0.0152696	0	4734
SLC44A2/CARM1 (F, Brain)	PDE4A	eQTL_catalogue_adipose_visceral eQTL	0.0151873	0	4229
SLC44A2/CARM1 (F, Brain)	QTRT1	eQTL_catalogue_adipose_visceral eQTL	0.0147631	0	4987
SLC44A2/CARM1 (F, Brain)	ZNF440	eQTL_catalogue_adipose_visceral eQTL	0.0144062	0	2979
SLC44A2/CARM1 (F, Brain)	ENSG00000266978	eQTL_catalogue_adipose_visceral eQTL	0.0143176	0	3903
SLC44A2/CARM1 (F, Brain)	TMED1	eQTL_catalogue_adipose_visceral eQTL	0.0142866	0	5455
SLC44A2/CARM1 (F, Brain)	ANGPTL6	eQTL_catalogue_adipose_visceral eQTL	0.014266	0	3298
SLC44A2/CARM1 (F, Brain)	S1PR5	eQTL_catalogue_adipose_visceral eQTL	0.0137141	0	4499
SLC44A2/CARM1 (F, Brain)	ENSG00000267197	eQTL_catalogue_adipose_visceral eQTL	0.0135753	0	4408
SLC44A2/CARM1 (F, Brain)	ZNF763	eQTL_catalogue_adipose_visceral eQTL	0.0129886	0	2701
SLC44A2/CARM1 (F, Brain)	ZNF441	eQTL_catalogue_adipose_visceral eQTL	0.0129729	0	3089
SLC44A2/CARM1 (F, Brain)	ENSG00000267612	eQTL_catalogue_adipose_visceral eQTL	0.0121299	0	2415
SLC44A2/CARM1 (F, Brain)	ZNF700	eQTL_catalogue_adipose_visceral eQTL	0.0119499	0	2793
SLC44A2/CARM1 (F, Brain)	ZNF791	eQTL_catalogue_adipose_visceral eQTL	0.0114336	0	853
SLC44A2/CARM1 (F, Brain)	ENSG00000267274	eQTL_catalogue_adipose_visceral eQTL	0.0108069	0	2763
SLC44A2/CARM1 (F, Brain)	UBL5	eQTL_catalogue_adipose_visceral eQTL	0.0106425	0	2666
SLC44A2/CARM1 (F, Brain)	ZNF562	eQTL_catalogue_adipose_visceral eQTL	0.0101101	0	2279
SLC44A2/CARM1 (F, Brain)	ZNF490	eQTL_catalogue_adipose_visceral eQTL	0.0100059	0	775
SLC44A2/CARM1 (F, Brain)	ZNF433-AS1	eQTL_catalogue_adipose_visceral eQTL	0.00960516	0	2641
SLC44A2/CARM1 (F, Brain)	FBXL12	eQTL_catalogue_adipose_visceral eQTL	0.00943135	0	2666
SLC44A2/CARM1 (F, Brain)	ZNF442	eQTL_catalogue_adipose_visceral eQTL	0.00915549	0	1496
SLC44A2/CARM1 (F, Brain)	ZNF561-AS1	eQTL_catalogue_adipose_visceral eQTL	0.00900816	0	2173
SLC44A2/CARM1 (F, Brain)	ZNF844	eQTL_catalogue_adipose_visceral eQTL	0.00861088	0	2433
SLC44A2/CARM1 (F, Brain)	ZNF433	eQTL_catalogue_adipose_visceral eQTL	0.00859202	0	2530
SLC44A2/CARM1 (F, Brain)	ZNF878	eQTL_catalogue_adipose_visceral eQTL	0.00850316	0	2486
SLC44A2/CARM1 (F, Brain)	MRPL4	eQTL_catalogue_adipose_visceral eQTL	0.00835069	0	3783
SLC44A2/CARM1 (F, Brain)	ZNF563	eQTL_catalogue_adipose_visceral eQTL	0.00822908	0	1557
SLC44A2/CARM1 (F, Brain)	ENSG00000286132	eQTL_catalogue_adipose_visceral eQTL	0.00803666	0	2403
SLC44A2/CARM1 (F, Brain)	ZNF443	eQTL_catalogue_adipose_visceral eQTL	0.00792774	0	1351
SLC44A2/CARM1 (F, Brain)	ENSG00000269560	eQTL_catalogue_adipose_visceral eQTL	0.00758886	0	1091
SLC44A2/CARM1 (F, Brain)	ICAM5	eQTL_catalogue_adipose_visceral eQTL	0.00721677	0	3925
SLC44A2/CARM1 (F, Brain)	ZNF136	eQTL_catalogue_adipose_visceral eQTL	0.00697651	0	2082
SLC44A2/CARM1 (F, Brain)	ZNF44	eQTL_catalogue_adipose_visceral eQTL	0.00682812	0	1678
SLC44A2/CARM1 (F, Brain)	ENSG00000269755	eQTL_catalogue_adipose_visceral eQTL	0.0065165	0	1231
SLC44A2/CARM1 (F, Brain)	DHPS	eQTL_catalogue_adipose_visceral eQTL	0.0057895	0.00619171	662
SLC44A2/CARM1 (F, Brain)	ZNF799	eQTL_catalogue_adipose_visceral eQTL	0.00607229	0	1413
SLC44A2/CARM1 (F, Brain)	LINC02926	eQTL_catalogue_adipose_visceral eQTL	0.00591003	0	1028
SLC44A2/CARM1 (F, Brain)	ENSG00000267062	eQTL_catalogue_adipose_visceral eQTL	0.00589051	0	297
SLC44A2/CARM1 (F, Brain)	PRDX2	eQTL_catalogue_adipose_visceral eQTL	0.00561314	0	276
SLC44A2/CARM1 (F, Brain)	P2RY11	eQTL_catalogue_adipose_visceral eQTL	0.0053646	0	3313
SLC44A2/CARM1 (F, Brain)	TNPO2	eQTL_catalogue_adipose_visceral eQTL	0.0049528	0	591
SLC44A2/CARM1 (F, Brain)	ZNF561	eQTL_catalogue_adipose_visceral eQTL	0.00478111	0	2173
SLC44A2/CARM1 (F, Brain)	ENSG00000285589	eQTL_catalogue_adipose_visceral eQTL	0.00428495	0	662
SLC44A2/CARM1 (F, Brain)	WDR83	eQTL_catalogue_adipose_visceral eQTL	0.0041669	0	697
SLC44A2/CARM1 (F, Brain)	MAN2B1	eQTL_catalogue_adipose_visceral eQTL	0.00403399	0	697
SLC44A2/CARM1 (F, Brain)	FBXW9	eQTL_catalogue_adipose_visceral eQTL	0.00389937	0	636
SLC44A2/CARM1 (F, Brain)	ENSG00000267004	eQTL_catalogue_adipose_visceral eQTL	0.00374277	0	586
SLC44A2/CARM1 (F, Brain)	OLFM2	eQTL_catalogue_adipose_visceral eQTL	0.00373159	0	2847
SLC44A2/CARM1 (F, Brain)	JUNB	eQTL_catalogue_adipose_visceral eQTL	0.00345052	0	312
SLC44A2/CARM1 (F, Brain)	ENSG00000268945	eQTL_catalogue_adipose_visceral eQTL	0.00336442	0	653
SLC44A2/CARM1 (F, Brain)	TRIR	eQTL_catalogue_adipose_visceral eQTL	0.00301839	0	565
SLC44A2/CARM1 (F, Brain)	GET3	eQTL_catalogue_adipose_visceral eQTL	0.00284453	0	554
SLC44A2/CARM1 (F, Brain)	ENSG00000267212	eQTL_catalogue_adipose_visceral eQTL	0.00276748	0	322
SLC44A2/CARM1 (F, Brain)	KRI1	eQTL_catalogue_adipose_visceral eQTL	0.00234357	0	4619
SLC44A2/CARM1 (F, Brain)	HOOK2	eQTL_catalogue_adipose_visceral eQTL	0.00163352	0.00113471	57
SLC44A2/CARM1 (F, Brain)	DNASE2	eQTL_catalogue_adipose_visceral eQTL	5.58048e-05	0	32
SLC44A2/CARM1 (F, Brain)	KLF1	eQTL_catalogue_adipose_visceral eQTL	1.05178e-05	0	7
SLC44A2/CARM1 (F, Brain)	SLC44A2	eQTL_catalogue_adipose_visceral sQTL	0.0164749	0	4844
SLC44A2/CARM1 (F, Brain)	ZNF700	eQTL_catalogue_adipose_visceral sQTL	0.0138783	0	2751
SLC44A2/CARM1 (F, Brain)	ZNF846	eQTL_catalogue_adipose_visceral sQTL	0.0094197	0	2495
SLC44A2/CARM1 (F, Brain)	ZNF562	eQTL_catalogue_adipose_visceral sQTL	0.00707183	0	2270
SLC44A2/CARM1 (F, Brain)	COL5A3	eQTL_catalogue_adipose_visceral sQTL	0.00572758	0	2985
SLC44A2/CARM1 (F, Brain)	ZNF791	eQTL_catalogue_adipose_visceral sQTL	0.00455587	0	842
SLC44A2/CARM1 (F, Brain)	ZNF561	eQTL_catalogue_adipose_visceral sQTL	0.00452323	0	2152
SLC44A2/CARM1 (F, Brain)	DNMT1	eQTL_catalogue_adipose_visceral sQTL	0.00407962	0	3586
SLC44A2/CARM1 (F, Brain)	ICAM1	eQTL_catalogue_adipose_visceral sQTL	0.00391256	0	3903
SLC44A2/CARM1 (F, Brain)	EIF3G	eQTL_catalogue_adipose_visceral sQTL	0.00261376	0	3345
SLC44A2/CARM1 (F, Brain)	KRI1	eQTL_catalogue_adipose_visceral sQTL	0.0023724	0	4618
SLC44A2/CARM1 (F, Brain)	ILF3	eQTL_catalogue_adrenal_gland eQTL	0.225338	0	4794
SLC44A2/CARM1 (F, Brain)	SLC44A2	eQTL_catalogue_adrenal_gland eQTL	0.0624819	0	4656
SLC44A2/CARM1 (F, Brain)	DNMT1	eQTL_catalogue_adrenal_gland eQTL	0.0443374	0	3694
SLC44A2/CARM1 (F, Brain)	GET3	eQTL_catalogue_adrenal_gland eQTL	0.00663577	0.0335163	549
SLC44A2/CARM1 (F, Brain)	ICAM1	eQTL_catalogue_adrenal_gland eQTL	0.0322929	0	3777
SLC44A2/CARM1 (F, Brain)	ENSG00000273733	eQTL_catalogue_adrenal_gland eQTL	0.0271177	0	4464
SLC44A2/CARM1 (F, Brain)	RAB3D	eQTL_catalogue_adrenal_gland eQTL	0.0253123	0	4137
SLC44A2/CARM1 (F, Brain)	ZNF653	eQTL_catalogue_adrenal_gland eQTL	0.0251376	0	3786
SLC44A2/CARM1 (F, Brain)	RGL3	eQTL_catalogue_adrenal_gland eQTL	0.0250597	0	3975
SLC44A2/CARM1 (F, Brain)	PLPPR2	eQTL_catalogue_adrenal_gland eQTL	0.0238257	0	4114
SLC44A2/CARM1 (F, Brain)	CDC37	eQTL_catalogue_adrenal_gland eQTL	0.0237564	0	4171
SLC44A2/CARM1 (F, Brain)	ICAM3	eQTL_catalogue_adrenal_gland eQTL	0.0234539	0	4024
SLC44A2/CARM1 (F, Brain)	ZNF627	eQTL_catalogue_adrenal_gland eQTL	0.0233212	0	3611
SLC44A2/CARM1 (F, Brain)	PPAN	eQTL_catalogue_adrenal_gland eQTL	0.0232315	0	3249
SLC44A2/CARM1 (F, Brain)	PRKCSH	eQTL_catalogue_adrenal_gland eQTL	0.0229948	0	3946
SLC44A2/CARM1 (F, Brain)	ZNF490	eQTL_catalogue_adrenal_gland eQTL	0.0229332	0	760
SLC44A2/CARM1 (F, Brain)	ENSG00000267082	eQTL_catalogue_adrenal_gland eQTL	0.0222263	0	4513
SLC44A2/CARM1 (F, Brain)	ANGPTL8	eQTL_catalogue_adrenal_gland eQTL	0.0216983	0	4433
SLC44A2/CARM1 (F, Brain)	ELAVL3	eQTL_catalogue_adrenal_gland eQTL	0.0211199	0	3856
SLC44A2/CARM1 (F, Brain)	DOCK6	eQTL_catalogue_adrenal_gland eQTL	0.0208819	0	4380
SLC44A2/CARM1 (F, Brain)	EPOR	eQTL_catalogue_adrenal_gland eQTL	0.0207792	0	4034
SLC44A2/CARM1 (F, Brain)	S1PR5	eQTL_catalogue_adrenal_gland eQTL	0.0206721	0	4427
SLC44A2/CARM1 (F, Brain)	S1PR2	eQTL_catalogue_adrenal_gland eQTL	0.020258	0	3694
SLC44A2/CARM1 (F, Brain)	KEAP1	eQTL_catalogue_adrenal_gland eQTL	0.0202212	0	4387
SLC44A2/CARM1 (F, Brain)	DNM2	eQTL_catalogue_adrenal_gland eQTL	0.0200871	0	4935
SLC44A2/CARM1 (F, Brain)	LDLR	eQTL_catalogue_adrenal_gland eQTL	0.0196199	0	4736
SLC44A2/CARM1 (F, Brain)	ACP5	eQTL_catalogue_adrenal_gland eQTL	0.019603	0	3539
SLC44A2/CARM1 (F, Brain)	ENSG00000267277	eQTL_catalogue_adrenal_gland eQTL	0.0193939	0	4059
SLC44A2/CARM1 (F, Brain)	YIPF2	eQTL_catalogue_adrenal_gland eQTL	0.0193752	0	5385
SLC44A2/CARM1 (F, Brain)	EIF3G	eQTL_catalogue_adrenal_gland eQTL	0.0193663	0	3300
SLC44A2/CARM1 (F, Brain)	PDE4A	eQTL_catalogue_adrenal_gland eQTL	0.0191129	0	4167
SLC44A2/CARM1 (F, Brain)	CNN1	eQTL_catalogue_adrenal_gland eQTL	0.018936	0	3680
SLC44A2/CARM1 (F, Brain)	CCDC159	eQTL_catalogue_adrenal_gland eQTL	0.0189307	0	4139
SLC44A2/CARM1 (F, Brain)	ECSIT	eQTL_catalogue_adrenal_gland eQTL	0.0188181	0	3715
SLC44A2/CARM1 (F, Brain)	ATG4D	eQTL_catalogue_adrenal_gland eQTL	0.0187706	0	4481
SLC44A2/CARM1 (F, Brain)	ENSG00000285589	eQTL_catalogue_adrenal_gland eQTL	0.0149989	0.0186959	649
SLC44A2/CARM1 (F, Brain)	TMEM205	eQTL_catalogue_adrenal_gland eQTL	0.0184189	0	4137
SLC44A2/CARM1 (F, Brain)	ILF3-DT	eQTL_catalogue_adrenal_gland eQTL	0.0184063	0	4794
SLC44A2/CARM1 (F, Brain)	ENSG00000267387	eQTL_catalogue_adrenal_gland eQTL	0.0184001	0	3219
SLC44A2/CARM1 (F, Brain)	CARM1	eQTL_catalogue_adrenal_gland eQTL	0.0183409	0	5466
SLC44A2/CARM1 (F, Brain)	TMED1	eQTL_catalogue_adrenal_gland eQTL	0.0181757	0	5363
SLC44A2/CARM1 (F, Brain)	ANGPTL6	eQTL_catalogue_adrenal_gland eQTL	0.0180834	0	3244
SLC44A2/CARM1 (F, Brain)	ELOF1	eQTL_catalogue_adrenal_gland eQTL	0.0180729	0	3611
SLC44A2/CARM1 (F, Brain)	ENSG00000267197	eQTL_catalogue_adrenal_gland eQTL	0.0179453	0	4337
SLC44A2/CARM1 (F, Brain)	RAVER1	eQTL_catalogue_adrenal_gland eQTL	0.0179209	0	4003
SLC44A2/CARM1 (F, Brain)	KANK2	eQTL_catalogue_adrenal_gland eQTL	0.0178582	0	4530
SLC44A2/CARM1 (F, Brain)	SWSAP1	eQTL_catalogue_adrenal_gland eQTL	0.0177115	0	4059
SLC44A2/CARM1 (F, Brain)	ENSG00000274425	eQTL_catalogue_adrenal_gland eQTL	0.0176727	0	4002
SLC44A2/CARM1 (F, Brain)	QTRT1	eQTL_catalogue_adrenal_gland eQTL	0.0175829	0	4908
SLC44A2/CARM1 (F, Brain)	ZGLP1	eQTL_catalogue_adrenal_gland eQTL	0.0174913	0	3931
SLC44A2/CARM1 (F, Brain)	SHFL	eQTL_catalogue_adrenal_gland eQTL	0.0174396	0	3209
SLC44A2/CARM1 (F, Brain)	COL5A3	eQTL_catalogue_adrenal_gland eQTL	0.0172732	0	2983
SLC44A2/CARM1 (F, Brain)	ZNF69	eQTL_catalogue_adrenal_gland eQTL	0.0172569	0	2811
SLC44A2/CARM1 (F, Brain)	ENSG00000267650	eQTL_catalogue_adrenal_gland eQTL	0.0170752	0	2947
SLC44A2/CARM1 (F, Brain)	ICAM5	eQTL_catalogue_adrenal_gland eQTL	0.0169525	0	3872
SLC44A2/CARM1 (F, Brain)	TYK2	eQTL_catalogue_adrenal_gland eQTL	0.0168899	0	4081
SLC44A2/CARM1 (F, Brain)	CDKN2D	eQTL_catalogue_adrenal_gland eQTL	0.0167678	0	4551
SLC44A2/CARM1 (F, Brain)	ENSG00000267089	eQTL_catalogue_adrenal_gland eQTL	0.0166284	0	2881
SLC44A2/CARM1 (F, Brain)	P2RY11	eQTL_catalogue_adrenal_gland eQTL	0.0163057	0	3259
SLC44A2/CARM1 (F, Brain)	FDX2	eQTL_catalogue_adrenal_gland eQTL	0.0162151	0	3941
SLC44A2/CARM1 (F, Brain)	ZNF823	eQTL_catalogue_adrenal_gland eQTL	0.0159394	0	3121
SLC44A2/CARM1 (F, Brain)	ENSG00000266922	eQTL_catalogue_adrenal_gland eQTL	0.015766	0	3152
SLC44A2/CARM1 (F, Brain)	ZNF700	eQTL_catalogue_adrenal_gland eQTL	0.0157605	0	2748
SLC44A2/CARM1 (F, Brain)	ZNF441	eQTL_catalogue_adrenal_gland eQTL	0.0156701	0	3041
SLC44A2/CARM1 (F, Brain)	FBXL12	eQTL_catalogue_adrenal_gland eQTL	0.0156426	0	2622
SLC44A2/CARM1 (F, Brain)	ENSG00000167807	eQTL_catalogue_adrenal_gland eQTL	0.0154413	0	3941
SLC44A2/CARM1 (F, Brain)	ENSG00000277587	eQTL_catalogue_adrenal_gland eQTL	0.0152295	0	2327
SLC44A2/CARM1 (F, Brain)	ZNF491	eQTL_catalogue_adrenal_gland eQTL	0.0143154	0	2968
SLC44A2/CARM1 (F, Brain)	ZNF440	eQTL_catalogue_adrenal_gland eQTL	0.0142855	0	2931
SLC44A2/CARM1 (F, Brain)	PIN1-DT	eQTL_catalogue_adrenal_gland eQTL	0.0142044	0	2630
SLC44A2/CARM1 (F, Brain)	ZNF439	eQTL_catalogue_adrenal_gland eQTL	0.0140739	0	2871
SLC44A2/CARM1 (F, Brain)	UBL5	eQTL_catalogue_adrenal_gland eQTL	0.0138125	0	2622
SLC44A2/CARM1 (F, Brain)	ENSG00000267274	eQTL_catalogue_adrenal_gland eQTL	0.0132018	0	2721
SLC44A2/CARM1 (F, Brain)	ZNF846	eQTL_catalogue_adrenal_gland eQTL	0.0126334	0	2546
SLC44A2/CARM1 (F, Brain)	PIN1	eQTL_catalogue_adrenal_gland eQTL	0.0118049	0	2630
SLC44A2/CARM1 (F, Brain)	ZNF763	eQTL_catalogue_adrenal_gland eQTL	0.0112602	0	2659
SLC44A2/CARM1 (F, Brain)	ZNF433-AS1	eQTL_catalogue_adrenal_gland eQTL	0.0111528	0	2600
SLC44A2/CARM1 (F, Brain)	ENSG00000267612	eQTL_catalogue_adrenal_gland eQTL	0.0111262	0	2373
SLC44A2/CARM1 (F, Brain)	ZNF844	eQTL_catalogue_adrenal_gland eQTL	0.0104009	0	2393
SLC44A2/CARM1 (F, Brain)	ZNF562	eQTL_catalogue_adrenal_gland eQTL	0.0101141	0	2237
SLC44A2/CARM1 (F, Brain)	ZNF442	eQTL_catalogue_adrenal_gland eQTL	0.00950101	0	1461
SLC44A2/CARM1 (F, Brain)	ZNF878	eQTL_catalogue_adrenal_gland eQTL	0.00933052	0	2445
SLC44A2/CARM1 (F, Brain)	MAST1	eQTL_catalogue_adrenal_gland eQTL	0.00502713	0.00922218	172
SLC44A2/CARM1 (F, Brain)	ZNF433	eQTL_catalogue_adrenal_gland eQTL	0.00864217	0	2487
SLC44A2/CARM1 (F, Brain)	ZNF136	eQTL_catalogue_adrenal_gland eQTL	0.00857547	0	2044
SLC44A2/CARM1 (F, Brain)	ZNF563	eQTL_catalogue_adrenal_gland eQTL	0.00825291	0	1521
SLC44A2/CARM1 (F, Brain)	ZNF443	eQTL_catalogue_adrenal_gland eQTL	0.00771683	0	1321
SLC44A2/CARM1 (F, Brain)	ZNF561	eQTL_catalogue_adrenal_gland eQTL	0.00743919	0	2122
SLC44A2/CARM1 (F, Brain)	ZNF44	eQTL_catalogue_adrenal_gland eQTL	0.00733043	0	1638
SLC44A2/CARM1 (F, Brain)	ZNF561-AS1	eQTL_catalogue_adrenal_gland eQTL	0.0071075	0	2122
SLC44A2/CARM1 (F, Brain)	MRPL4	eQTL_catalogue_adrenal_gland eQTL	0.0067081	0	3730
SLC44A2/CARM1 (F, Brain)	ZNF799	eQTL_catalogue_adrenal_gland eQTL	0.00660896	0	1380
SLC44A2/CARM1 (F, Brain)	ENSG00000234848	eQTL_catalogue_adrenal_gland eQTL	0.0063722	0	1302
SLC44A2/CARM1 (F, Brain)	WDR83	eQTL_catalogue_adrenal_gland eQTL	0.00600969	0	683
SLC44A2/CARM1 (F, Brain)	LINC02926	eQTL_catalogue_adrenal_gland eQTL	0.00597843	0	1011
SLC44A2/CARM1 (F, Brain)	ENSG00000269755	eQTL_catalogue_adrenal_gland eQTL	0.00591844	0	1208
SLC44A2/CARM1 (F, Brain)	ENSG00000269560	eQTL_catalogue_adrenal_gland eQTL	0.00586117	0	1073
SLC44A2/CARM1 (F, Brain)	MAN2B1	eQTL_catalogue_adrenal_gland eQTL	0.00548848	0	683
SLC44A2/CARM1 (F, Brain)	ZNF791	eQTL_catalogue_adrenal_gland eQTL	0.00526518	0	838
SLC44A2/CARM1 (F, Brain)	JUNB	eQTL_catalogue_adrenal_gland eQTL	0.00487722	0	309
SLC44A2/CARM1 (F, Brain)	WDR83OS	eQTL_catalogue_adrenal_gland eQTL	0.00404562	0	676
SLC44A2/CARM1 (F, Brain)	DHPS	eQTL_catalogue_adrenal_gland eQTL	0.00372731	0	649
SLC44A2/CARM1 (F, Brain)	OLFM2	eQTL_catalogue_adrenal_gland eQTL	0.00370993	0	2798
SLC44A2/CARM1 (F, Brain)	ENSG00000268945	eQTL_catalogue_adrenal_gland eQTL	0.00350946	0	640
SLC44A2/CARM1 (F, Brain)	ENSG00000267212	eQTL_catalogue_adrenal_gland eQTL	0.00324866	0	319
SLC44A2/CARM1 (F, Brain)	FBXW9	eQTL_catalogue_adrenal_gland eQTL	0.00314856	0	623
SLC44A2/CARM1 (F, Brain)	TRIR	eQTL_catalogue_adrenal_gland eQTL	0.00313983	0	560
SLC44A2/CARM1 (F, Brain)	TNPO2	eQTL_catalogue_adrenal_gland eQTL	0.00306624	0	586
SLC44A2/CARM1 (F, Brain)	ENSG00000267004	eQTL_catalogue_adrenal_gland eQTL	0.00302538	0	581
SLC44A2/CARM1 (F, Brain)	ENSG00000267062	eQTL_catalogue_adrenal_gland eQTL	0.00295459	0	294
SLC44A2/CARM1 (F, Brain)	KRI1	eQTL_catalogue_adrenal_gland eQTL	0.00287135	0	4543
SLC44A2/CARM1 (F, Brain)	PRDX2	eQTL_catalogue_adrenal_gland eQTL	0.00269032	0	274
SLC44A2/CARM1 (F, Brain)	RTBDN	eQTL_catalogue_adrenal_gland eQTL	0.00267872	0	166
SLC44A2/CARM1 (F, Brain)	HOOK2	eQTL_catalogue_adrenal_gland eQTL	0.00126307	0	57
SLC44A2/CARM1 (F, Brain)	DNASE2	eQTL_catalogue_adrenal_gland eQTL	7.25877e-05	0	32
SLC44A2/CARM1 (F, Brain)	ZNF846	eQTL_catalogue_adrenal_gland sQTL	0.0112678	0	2452
SLC44A2/CARM1 (F, Brain)	KRI1	eQTL_catalogue_adrenal_gland sQTL	0.00235514	0	4542
SLC44A2/CARM1 (F, Brain)	ILF3	eQTL_catalogue_amygdala eQTL	0.0737637	0	4284
SLC44A2/CARM1 (F, Brain)	EIF3G	eQTL_catalogue_amygdala eQTL	0.046035	0	2948
SLC44A2/CARM1 (F, Brain)	ICAM1	eQTL_catalogue_amygdala eQTL	0.0345457	0	3399
SLC44A2/CARM1 (F, Brain)	ZGLP1	eQTL_catalogue_amygdala eQTL	0.0309485	0	3514
SLC44A2/CARM1 (F, Brain)	ODAD3	eQTL_catalogue_amygdala eQTL	0.0306055	0	3478
SLC44A2/CARM1 (F, Brain)	P2RY11	eQTL_catalogue_amygdala eQTL	0.0281235	0	2912
SLC44A2/CARM1 (F, Brain)	CCDC159	eQTL_catalogue_amygdala eQTL	0.0261905	0	3658
SLC44A2/CARM1 (F, Brain)	DNM2	eQTL_catalogue_amygdala eQTL	0.0258241	0	4415
SLC44A2/CARM1 (F, Brain)	CARM1	eQTL_catalogue_amygdala eQTL	0.0253362	0	4878
SLC44A2/CARM1 (F, Brain)	ENSG00000267387	eQTL_catalogue_amygdala eQTL	0.0252349	0	2875
SLC44A2/CARM1 (F, Brain)	ZNF439	eQTL_catalogue_amygdala eQTL	0.0251219	0	2535
SLC44A2/CARM1 (F, Brain)	ICAM5	eQTL_catalogue_amygdala eQTL	0.024827	0	3486
SLC44A2/CARM1 (F, Brain)	ANGPTL8	eQTL_catalogue_amygdala eQTL	0.0244819	0	3930
SLC44A2/CARM1 (F, Brain)	SMARCA4	eQTL_catalogue_amygdala eQTL	0.0233768	0	4720
SLC44A2/CARM1 (F, Brain)	KEAP1	eQTL_catalogue_amygdala eQTL	0.023028	0	3925
SLC44A2/CARM1 (F, Brain)	ZNF627	eQTL_catalogue_amygdala eQTL	0.0228224	0	3168
SLC44A2/CARM1 (F, Brain)	SHFL	eQTL_catalogue_amygdala eQTL	0.0227056	0	2866
SLC44A2/CARM1 (F, Brain)	ELAVL3	eQTL_catalogue_amygdala eQTL	0.0223953	0	3400
SLC44A2/CARM1 (F, Brain)	TSPAN16	eQTL_catalogue_amygdala eQTL	0.0223234	0	3805
SLC44A2/CARM1 (F, Brain)	SWSAP1	eQTL_catalogue_amygdala eQTL	0.0220231	0	3582
SLC44A2/CARM1 (F, Brain)	EPOR	eQTL_catalogue_amygdala eQTL	0.0219511	0	3560
SLC44A2/CARM1 (F, Brain)	CDKN2D	eQTL_catalogue_amygdala eQTL	0.0219134	0	4058
SLC44A2/CARM1 (F, Brain)	ENSG00000197332	eQTL_catalogue_amygdala eQTL	0.0216663	0	2927
SLC44A2/CARM1 (F, Brain)	ACP5	eQTL_catalogue_amygdala eQTL	0.021577	0	3101
SLC44A2/CARM1 (F, Brain)	YIPF2	eQTL_catalogue_amygdala eQTL	0.0215743	0	4799
SLC44A2/CARM1 (F, Brain)	ELOF1	eQTL_catalogue_amygdala eQTL	0.0214907	0	3168
SLC44A2/CARM1 (F, Brain)	ENSG00000267089	eQTL_catalogue_amygdala eQTL	0.0214872	0	2541
SLC44A2/CARM1 (F, Brain)	LDLR	eQTL_catalogue_amygdala eQTL	0.0214234	0	4204
SLC44A2/CARM1 (F, Brain)	ENSG00000273733	eQTL_catalogue_amygdala eQTL	0.0214047	0	3960
SLC44A2/CARM1 (F, Brain)	PLPPR2	eQTL_catalogue_amygdala eQTL	0.0213861	0	3634
SLC44A2/CARM1 (F, Brain)	ENSG00000274425	eQTL_catalogue_amygdala eQTL	0.021301	0	3584
SLC44A2/CARM1 (F, Brain)	SPC24	eQTL_catalogue_amygdala eQTL	0.0212404	0	4088
SLC44A2/CARM1 (F, Brain)	AP1M2	eQTL_catalogue_amygdala eQTL	0.0211898	0	4107
SLC44A2/CARM1 (F, Brain)	PRKCSH	eQTL_catalogue_amygdala eQTL	0.0210368	0	3478
SLC44A2/CARM1 (F, Brain)	S1PR5	eQTL_catalogue_amygdala eQTL	0.0210076	0	3963
SLC44A2/CARM1 (F, Brain)	ENSG00000266936	eQTL_catalogue_amygdala eQTL	0.0208131	0	4449
SLC44A2/CARM1 (F, Brain)	ZNF823	eQTL_catalogue_amygdala eQTL	0.020724	0	2727
SLC44A2/CARM1 (F, Brain)	ILF3-DT	eQTL_catalogue_amygdala eQTL	0.0205958	0	4284
SLC44A2/CARM1 (F, Brain)	TMEM205	eQTL_catalogue_amygdala eQTL	0.0205091	0	3656
SLC44A2/CARM1 (F, Brain)	TMED1	eQTL_catalogue_amygdala eQTL	0.0204791	0	4788
SLC44A2/CARM1 (F, Brain)	ENSG00000277587	eQTL_catalogue_amygdala eQTL	0.0203806	0	2137
SLC44A2/CARM1 (F, Brain)	ZNF653	eQTL_catalogue_amygdala eQTL	0.0203142	0	3335
SLC44A2/CARM1 (F, Brain)	ICAM3	eQTL_catalogue_amygdala eQTL	0.020287	0	3607
SLC44A2/CARM1 (F, Brain)	ENSG00000167807	eQTL_catalogue_amygdala eQTL	0.0198864	0	3524
SLC44A2/CARM1 (F, Brain)	RAB3D	eQTL_catalogue_amygdala eQTL	0.0198496	0	3656
SLC44A2/CARM1 (F, Brain)	TYK2	eQTL_catalogue_amygdala eQTL	0.0197344	0	3650
SLC44A2/CARM1 (F, Brain)	RGL3	eQTL_catalogue_amygdala eQTL	0.0196157	0	3505
SLC44A2/CARM1 (F, Brain)	PPAN	eQTL_catalogue_amygdala eQTL	0.0194872	0	2903
SLC44A2/CARM1 (F, Brain)	DNMT1	eQTL_catalogue_amygdala eQTL	0.0193626	0	3320
SLC44A2/CARM1 (F, Brain)	KANK2	eQTL_catalogue_amygdala eQTL	0.0193339	0	4020
SLC44A2/CARM1 (F, Brain)	C19orf38	eQTL_catalogue_amygdala eQTL	0.0191141	0	4789
SLC44A2/CARM1 (F, Brain)	ENSG00000267197	eQTL_catalogue_amygdala eQTL	0.0190434	0	3877
SLC44A2/CARM1 (F, Brain)	PDE4A	eQTL_catalogue_amygdala eQTL	0.0189372	0	3727
SLC44A2/CARM1 (F, Brain)	S1PR2	eQTL_catalogue_amygdala eQTL	0.0188724	0	3320
SLC44A2/CARM1 (F, Brain)	FDX2	eQTL_catalogue_amygdala eQTL	0.0187205	0	3524
SLC44A2/CARM1 (F, Brain)	ATG4D	eQTL_catalogue_amygdala eQTL	0.0186594	0	4013
SLC44A2/CARM1 (F, Brain)	ENSG00000266922	eQTL_catalogue_amygdala eQTL	0.0186016	0	2757
SLC44A2/CARM1 (F, Brain)	CDC37	eQTL_catalogue_amygdala eQTL	0.0184891	0	3730
SLC44A2/CARM1 (F, Brain)	SLC44A2	eQTL_catalogue_amygdala eQTL	0.0183478	0	4156
SLC44A2/CARM1 (F, Brain)	RAVER1	eQTL_catalogue_amygdala eQTL	0.0182249	0	3585
SLC44A2/CARM1 (F, Brain)	UBL5	eQTL_catalogue_amygdala eQTL	0.0180859	0	2376
SLC44A2/CARM1 (F, Brain)	QTRT1	eQTL_catalogue_amygdala eQTL	0.0179293	0	4390
SLC44A2/CARM1 (F, Brain)	MRPL4	eQTL_catalogue_amygdala eQTL	0.017462	0	3353
SLC44A2/CARM1 (F, Brain)	ZNF491	eQTL_catalogue_amygdala eQTL	0.017427	0	2604
SLC44A2/CARM1 (F, Brain)	COL5A3	eQTL_catalogue_amygdala eQTL	0.0172219	0	2652
SLC44A2/CARM1 (F, Brain)	ENSG00000267650	eQTL_catalogue_amygdala eQTL	0.0170922	0	2618
SLC44A2/CARM1 (F, Brain)	ZNF441	eQTL_catalogue_amygdala eQTL	0.0167248	0	2663
SLC44A2/CARM1 (F, Brain)	ENSG00000267274	eQTL_catalogue_amygdala eQTL	0.0163446	0	2438
SLC44A2/CARM1 (F, Brain)	ZNF440	eQTL_catalogue_amygdala eQTL	0.0161894	0	2579
SLC44A2/CARM1 (F, Brain)	ENSG00000267174	eQTL_catalogue_amygdala eQTL	0.016131	0	3730
SLC44A2/CARM1 (F, Brain)	ANGPTL6	eQTL_catalogue_amygdala eQTL	0.0157926	0	2900
SLC44A2/CARM1 (F, Brain)	ZNF700	eQTL_catalogue_amygdala eQTL	0.0153895	0	2459
SLC44A2/CARM1 (F, Brain)	ENSG00000266950	eQTL_catalogue_amygdala eQTL	0.0153432	0	2323
SLC44A2/CARM1 (F, Brain)	ZNF846	eQTL_catalogue_amygdala eQTL	0.0151706	0	2322
SLC44A2/CARM1 (F, Brain)	FBXL12	eQTL_catalogue_amygdala eQTL	0.0145728	0	2376
SLC44A2/CARM1 (F, Brain)	ZNF69	eQTL_catalogue_amygdala eQTL	0.0145275	0	2498
SLC44A2/CARM1 (F, Brain)	OLFM2	eQTL_catalogue_amygdala eQTL	0.0143516	0	2492
SLC44A2/CARM1 (F, Brain)	PIN1	eQTL_catalogue_amygdala eQTL	0.0125685	0	2381
SLC44A2/CARM1 (F, Brain)	ENSG00000267612	eQTL_catalogue_amygdala eQTL	0.0123307	0	2178
SLC44A2/CARM1 (F, Brain)	PIN1-DT	eQTL_catalogue_amygdala eQTL	0.0120601	0	2381
SLC44A2/CARM1 (F, Brain)	DHPS	eQTL_catalogue_amygdala eQTL	0.00479892	0.0115132	575
SLC44A2/CARM1 (F, Brain)	ZNF433	eQTL_catalogue_amygdala eQTL	0.0101968	0	2233
SLC44A2/CARM1 (F, Brain)	ZNF763	eQTL_catalogue_amygdala eQTL	0.00985359	0	2386
SLC44A2/CARM1 (F, Brain)	ZNF433-AS1	eQTL_catalogue_amygdala eQTL	0.0097846	0	2335
SLC44A2/CARM1 (F, Brain)	PRDX2	eQTL_catalogue_amygdala eQTL	0.00354813	0.00963152	239
SLC44A2/CARM1 (F, Brain)	ZNF562	eQTL_catalogue_amygdala eQTL	0.00862748	0	2062
SLC44A2/CARM1 (F, Brain)	ZNF561-AS1	eQTL_catalogue_amygdala eQTL	0.00818721	0	1966
SLC44A2/CARM1 (F, Brain)	ZNF563	eQTL_catalogue_amygdala eQTL	0.00818692	0	1349
SLC44A2/CARM1 (F, Brain)	ZNF136	eQTL_catalogue_amygdala eQTL	0.00814559	0	1813
SLC44A2/CARM1 (F, Brain)	ZNF878	eQTL_catalogue_amygdala eQTL	0.00810253	0	2195
SLC44A2/CARM1 (F, Brain)	ZNF44	eQTL_catalogue_amygdala eQTL	0.00808849	0	1437
SLC44A2/CARM1 (F, Brain)	ZNF443	eQTL_catalogue_amygdala eQTL	0.00802855	0	1178
SLC44A2/CARM1 (F, Brain)	ZNF844	eQTL_catalogue_amygdala eQTL	0.00774717	0	2146
SLC44A2/CARM1 (F, Brain)	ENSG00000234848	eQTL_catalogue_amygdala eQTL	0.00751278	0	1161
SLC44A2/CARM1 (F, Brain)	ZNF799	eQTL_catalogue_amygdala eQTL	0.00660157	0	1229
SLC44A2/CARM1 (F, Brain)	ZNF442	eQTL_catalogue_amygdala eQTL	0.00659304	0	1294
SLC44A2/CARM1 (F, Brain)	ENSG00000268744	eQTL_catalogue_amygdala eQTL	0.00641757	0	1229
SLC44A2/CARM1 (F, Brain)	LINC02926	eQTL_catalogue_amygdala eQTL	0.0057248	0	906
SLC44A2/CARM1 (F, Brain)	ZNF561	eQTL_catalogue_amygdala eQTL	0.00558667	0	1966
SLC44A2/CARM1 (F, Brain)	ZNF709	eQTL_catalogue_amygdala eQTL	0.00550781	0	986
SLC44A2/CARM1 (F, Brain)	ENSG00000269755	eQTL_catalogue_amygdala eQTL	0.0053917	0	1073
SLC44A2/CARM1 (F, Brain)	ZNF791	eQTL_catalogue_amygdala eQTL	0.00514942	0	752
SLC44A2/CARM1 (F, Brain)	ENSG00000269560	eQTL_catalogue_amygdala eQTL	0.00509451	0	949
SLC44A2/CARM1 (F, Brain)	ZNF490	eQTL_catalogue_amygdala eQTL	0.00500784	0	679
SLC44A2/CARM1 (F, Brain)	MAN2B1	eQTL_catalogue_amygdala eQTL	0.00433193	0	605
SLC44A2/CARM1 (F, Brain)	WDR83	eQTL_catalogue_amygdala eQTL	0.00423481	0	605
SLC44A2/CARM1 (F, Brain)	WDR83OS	eQTL_catalogue_amygdala eQTL	0.00409006	0	599
SLC44A2/CARM1 (F, Brain)	TNPO2	eQTL_catalogue_amygdala eQTL	0.00306594	0.00394511	516
SLC44A2/CARM1 (F, Brain)	ENSG00000285589	eQTL_catalogue_amygdala eQTL	0.00368023	0	575
SLC44A2/CARM1 (F, Brain)	ENSG00000267004	eQTL_catalogue_amygdala eQTL	0.0033814	0	512
SLC44A2/CARM1 (F, Brain)	GNG14	eQTL_catalogue_amygdala eQTL	0.00334544	0	564
SLC44A2/CARM1 (F, Brain)	ENSG00000267212	eQTL_catalogue_amygdala eQTL	0.00326537	0	280
SLC44A2/CARM1 (F, Brain)	ENSG00000268945	eQTL_catalogue_amygdala eQTL	0.00315275	0	567
SLC44A2/CARM1 (F, Brain)	FBXW9	eQTL_catalogue_amygdala eQTL	0.00312395	0	551
SLC44A2/CARM1 (F, Brain)	TRIR	eQTL_catalogue_amygdala eQTL	0.00312342	0	494
SLC44A2/CARM1 (F, Brain)	GET3	eQTL_catalogue_amygdala eQTL	0.00303654	0	483
SLC44A2/CARM1 (F, Brain)	MAST1	eQTL_catalogue_amygdala eQTL	0.00290848	0	156
SLC44A2/CARM1 (F, Brain)	ENSG00000267424	eQTL_catalogue_amygdala eQTL	0.00267671	0	200
SLC44A2/CARM1 (F, Brain)	KRI1	eQTL_catalogue_amygdala eQTL	0.00250996	0	4052
SLC44A2/CARM1 (F, Brain)	ENSG00000267062	eQTL_catalogue_amygdala eQTL	0.00249377	0	259
SLC44A2/CARM1 (F, Brain)	JUNB	eQTL_catalogue_amygdala eQTL	0.00248922	0	273
SLC44A2/CARM1 (F, Brain)	RTBDN	eQTL_catalogue_amygdala eQTL	0.00238231	0	150
SLC44A2/CARM1 (F, Brain)	HOOK2	eQTL_catalogue_amygdala eQTL	0.00151828	0	56
SLC44A2/CARM1 (F, Brain)	DNASE2	eQTL_catalogue_amygdala eQTL	4.24617e-05	0	31
SLC44A2/CARM1 (F, Brain)	KLF1	eQTL_catalogue_amygdala eQTL	1.23732e-05	3.10065e-05	6
SLC44A2/CARM1 (F, Brain)	ICAM1	eQTL_catalogue_anterior_cingulate_cortex eQTL	0.0463456	0	3449
SLC44A2/CARM1 (F, Brain)	ZNF653	eQTL_catalogue_anterior_cingulate_cortex eQTL	0.0291739	0	3367
SLC44A2/CARM1 (F, Brain)	ENSG00000267197	eQTL_catalogue_anterior_cingulate_cortex eQTL	0.0288927	0	3924
SLC44A2/CARM1 (F, Brain)	MRPL4	eQTL_catalogue_anterior_cingulate_cortex eQTL	0.0272863	0	3403
SLC44A2/CARM1 (F, Brain)	KANK2	eQTL_catalogue_anterior_cingulate_cortex eQTL	0.025251	0	4062
SLC44A2/CARM1 (F, Brain)	TSPAN16	eQTL_catalogue_anterior_cingulate_cortex eQTL	0.0251683	0	3843
SLC44A2/CARM1 (F, Brain)	YIPF2	eQTL_catalogue_anterior_cingulate_cortex eQTL	0.024821	0	4857
SLC44A2/CARM1 (F, Brain)	ENSG00000267612	eQTL_catalogue_anterior_cingulate_cortex eQTL	0.0245284	0	2208
SLC44A2/CARM1 (F, Brain)	SMARCA4	eQTL_catalogue_anterior_cingulate_cortex eQTL	0.0244566	0	4777
SLC44A2/CARM1 (F, Brain)	AP1M2	eQTL_catalogue_anterior_cingulate_cortex eQTL	0.024166	0	4157
SLC44A2/CARM1 (F, Brain)	ODAD3	eQTL_catalogue_anterior_cingulate_cortex eQTL	0.0240772	0	3513
SLC44A2/CARM1 (F, Brain)	RAB3D	eQTL_catalogue_anterior_cingulate_cortex eQTL	0.0240364	0	3694
SLC44A2/CARM1 (F, Brain)	TMEM205	eQTL_catalogue_anterior_cingulate_cortex eQTL	0.0236407	0	3694
SLC44A2/CARM1 (F, Brain)	TYK2	eQTL_catalogue_anterior_cingulate_cortex eQTL	0.0235256	0	3698
SLC44A2/CARM1 (F, Brain)	ELAVL3	eQTL_catalogue_anterior_cingulate_cortex eQTL	0.0230851	0	3434
SLC44A2/CARM1 (F, Brain)	KEAP1	eQTL_catalogue_anterior_cingulate_cortex eQTL	0.0230272	0	3972
SLC44A2/CARM1 (F, Brain)	ECSIT	eQTL_catalogue_anterior_cingulate_cortex eQTL	0.0224647	0	3299
SLC44A2/CARM1 (F, Brain)	PRKCSH	eQTL_catalogue_anterior_cingulate_cortex eQTL	0.0224546	0	3513
SLC44A2/CARM1 (F, Brain)	ACP5	eQTL_catalogue_anterior_cingulate_cortex eQTL	0.0224421	0	3136
SLC44A2/CARM1 (F, Brain)	RGL3	eQTL_catalogue_anterior_cingulate_cortex eQTL	0.0223479	0	3540
SLC44A2/CARM1 (F, Brain)	ZNF823	eQTL_catalogue_anterior_cingulate_cortex eQTL	0.02218	0	2758
SLC44A2/CARM1 (F, Brain)	ELOF1	eQTL_catalogue_anterior_cingulate_cortex eQTL	0.0221046	0	3202
SLC44A2/CARM1 (F, Brain)	ENSG00000267082	eQTL_catalogue_anterior_cingulate_cortex eQTL	0.021821	0	4047
SLC44A2/CARM1 (F, Brain)	SLC44A2	eQTL_catalogue_anterior_cingulate_cortex eQTL	0.021816	0	4207
SLC44A2/CARM1 (F, Brain)	SWSAP1	eQTL_catalogue_anterior_cingulate_cortex eQTL	0.0217161	0	3620
SLC44A2/CARM1 (F, Brain)	COL5A3	eQTL_catalogue_anterior_cingulate_cortex eQTL	0.0213284	0	2696
SLC44A2/CARM1 (F, Brain)	ILF3	eQTL_catalogue_anterior_cingulate_cortex eQTL	0.0212438	0	4337
