## Supplemental Tables for "Integrative Genetic, Proteogenomic, and Multi-omics Analyses Reveal Sex-Biased Causal Genes and Drug Targets in Alzheimer’s Disease" (part 27 of 29)

### Sheet: Supplementary Table 25 (continued)
Supplementary Table 25. Full xQTL COLOC results for all sex-biased Alzheimer’s disease PWAS loci.
SLC44A2/CARM1 (F, Brain)	SHFL	eQTL_catalogue_anterior_cingulate_cortex eQTL	0.0211782	0	2912
SLC44A2/CARM1 (F, Brain)	ENSG00000267174	eQTL_catalogue_anterior_cingulate_cortex eQTL	0.0206585	0	3768
SLC44A2/CARM1 (F, Brain)	ENSG00000274425	eQTL_catalogue_anterior_cingulate_cortex eQTL	0.0206493	0	3631
SLC44A2/CARM1 (F, Brain)	ILF3-DT	eQTL_catalogue_anterior_cingulate_cortex eQTL	0.0204868	0	4337
SLC44A2/CARM1 (F, Brain)	QTRT1	eQTL_catalogue_anterior_cingulate_cortex eQTL	0.0201833	0	4446
SLC44A2/CARM1 (F, Brain)	ENSG00000273733	eQTL_catalogue_anterior_cingulate_cortex eQTL	0.0201432	0	4000
SLC44A2/CARM1 (F, Brain)	CDC37	eQTL_catalogue_anterior_cingulate_cortex eQTL	0.0200404	0	3778
SLC44A2/CARM1 (F, Brain)	EPOR	eQTL_catalogue_anterior_cingulate_cortex eQTL	0.0199352	0	3595
SLC44A2/CARM1 (F, Brain)	CNN1	eQTL_catalogue_anterior_cingulate_cortex eQTL	0.0198831	0	3266
SLC44A2/CARM1 (F, Brain)	DOCK6	eQTL_catalogue_anterior_cingulate_cortex eQTL	0.0198399	0	3921
SLC44A2/CARM1 (F, Brain)	SPC24	eQTL_catalogue_anterior_cingulate_cortex eQTL	0.0197437	0	4131
SLC44A2/CARM1 (F, Brain)	DNM2	eQTL_catalogue_anterior_cingulate_cortex eQTL	0.0196226	0	4470
SLC44A2/CARM1 (F, Brain)	ANGPTL8	eQTL_catalogue_anterior_cingulate_cortex eQTL	0.0195072	0	3970
SLC44A2/CARM1 (F, Brain)	PLPPR2	eQTL_catalogue_anterior_cingulate_cortex eQTL	0.0192347	0	3672
SLC44A2/CARM1 (F, Brain)	ENSG00000266936	eQTL_catalogue_anterior_cingulate_cortex eQTL	0.0191498	0	4499
SLC44A2/CARM1 (F, Brain)	S1PR2	eQTL_catalogue_anterior_cingulate_cortex eQTL	0.0188162	0	3370
SLC44A2/CARM1 (F, Brain)	ZNF627	eQTL_catalogue_anterior_cingulate_cortex eQTL	0.0188132	0	3202
SLC44A2/CARM1 (F, Brain)	FDX2	eQTL_catalogue_anterior_cingulate_cortex eQTL	0.0184802	0	3576
SLC44A2/CARM1 (F, Brain)	DNMT1	eQTL_catalogue_anterior_cingulate_cortex eQTL	0.0184646	0	3370
SLC44A2/CARM1 (F, Brain)	EIF3G	eQTL_catalogue_anterior_cingulate_cortex eQTL	0.0183788	0	2992
SLC44A2/CARM1 (F, Brain)	ENSG00000167807	eQTL_catalogue_anterior_cingulate_cortex eQTL	0.0182758	0	3576
SLC44A2/CARM1 (F, Brain)	ATG4D	eQTL_catalogue_anterior_cingulate_cortex eQTL	0.0181912	0	4061
SLC44A2/CARM1 (F, Brain)	CDKN2D	eQTL_catalogue_anterior_cingulate_cortex eQTL	0.0181543	0	4106
SLC44A2/CARM1 (F, Brain)	ENSG00000267387	eQTL_catalogue_anterior_cingulate_cortex eQTL	0.0180683	0	2920
SLC44A2/CARM1 (F, Brain)	C19orf38	eQTL_catalogue_anterior_cingulate_cortex eQTL	0.0180451	0	4849
SLC44A2/CARM1 (F, Brain)	ZGLP1	eQTL_catalogue_anterior_cingulate_cortex eQTL	0.0179044	0	3566
SLC44A2/CARM1 (F, Brain)	P2RY11	eQTL_catalogue_anterior_cingulate_cortex eQTL	0.0178724	0	2957
SLC44A2/CARM1 (F, Brain)	PPAN	eQTL_catalogue_anterior_cingulate_cortex eQTL	0.0177802	0	2948
SLC44A2/CARM1 (F, Brain)	S1PR5	eQTL_catalogue_anterior_cingulate_cortex eQTL	0.0177672	0	4011
SLC44A2/CARM1 (F, Brain)	ICAM5	eQTL_catalogue_anterior_cingulate_cortex eQTL	0.0176114	0	3535
SLC44A2/CARM1 (F, Brain)	ENSG00000267089	eQTL_catalogue_anterior_cingulate_cortex eQTL	0.0175733	0	2562
SLC44A2/CARM1 (F, Brain)	RAVER1	eQTL_catalogue_anterior_cingulate_cortex eQTL	0.0174958	0	3632
SLC44A2/CARM1 (F, Brain)	ANGPTL6	eQTL_catalogue_anterior_cingulate_cortex eQTL	0.017434	0	2945
SLC44A2/CARM1 (F, Brain)	TMED1	eQTL_catalogue_anterior_cingulate_cortex eQTL	0.0173395	0	4848
SLC44A2/CARM1 (F, Brain)	ENSG00000267650	eQTL_catalogue_anterior_cingulate_cortex eQTL	0.0170272	0	2662
SLC44A2/CARM1 (F, Brain)	PDE4A	eQTL_catalogue_anterior_cingulate_cortex eQTL	0.0169338	0	3775
SLC44A2/CARM1 (F, Brain)	ZNF440	eQTL_catalogue_anterior_cingulate_cortex eQTL	0.0167784	0	2603
SLC44A2/CARM1 (F, Brain)	ENSG00000266922	eQTL_catalogue_anterior_cingulate_cortex eQTL	0.0163509	0	2787
SLC44A2/CARM1 (F, Brain)	ZNF441	eQTL_catalogue_anterior_cingulate_cortex eQTL	0.015208	0	2689
SLC44A2/CARM1 (F, Brain)	ZNF439	eQTL_catalogue_anterior_cingulate_cortex eQTL	0.0151113	0	2556
SLC44A2/CARM1 (F, Brain)	OLFM2	eQTL_catalogue_anterior_cingulate_cortex eQTL	0.0149692	0	2531
SLC44A2/CARM1 (F, Brain)	ZNF69	eQTL_catalogue_anterior_cingulate_cortex eQTL	0.0137158	0	2519
SLC44A2/CARM1 (F, Brain)	ZNF846	eQTL_catalogue_anterior_cingulate_cortex eQTL	0.0134601	0	2356
SLC44A2/CARM1 (F, Brain)	ENSG00000267274	eQTL_catalogue_anterior_cingulate_cortex eQTL	0.0130707	0	2459
SLC44A2/CARM1 (F, Brain)	FBXL12	eQTL_catalogue_anterior_cingulate_cortex eQTL	0.0127617	0	2414
SLC44A2/CARM1 (F, Brain)	ZNF700	eQTL_catalogue_anterior_cingulate_cortex eQTL	0.0126766	0	2479
SLC44A2/CARM1 (F, Brain)	PIN1	eQTL_catalogue_anterior_cingulate_cortex eQTL	0.0124532	0	2420
SLC44A2/CARM1 (F, Brain)	UBL5	eQTL_catalogue_anterior_cingulate_cortex eQTL	0.0121977	0	2414
SLC44A2/CARM1 (F, Brain)	PIN1-DT	eQTL_catalogue_anterior_cingulate_cortex eQTL	0.0121245	0	2420
SLC44A2/CARM1 (F, Brain)	ENSG00000277587	eQTL_catalogue_anterior_cingulate_cortex eQTL	0.0106563	0	2166
SLC44A2/CARM1 (F, Brain)	ZNF763	eQTL_catalogue_anterior_cingulate_cortex eQTL	0.010168	0	2406
SLC44A2/CARM1 (F, Brain)	ZNF433-AS1	eQTL_catalogue_anterior_cingulate_cortex eQTL	0.00959939	0	2353
SLC44A2/CARM1 (F, Brain)	WDR83OS	eQTL_catalogue_anterior_cingulate_cortex eQTL	0.00949576	0	604
SLC44A2/CARM1 (F, Brain)	ENSG00000269560	eQTL_catalogue_anterior_cingulate_cortex eQTL	0.00920853	0	961
SLC44A2/CARM1 (F, Brain)	LINC02926	eQTL_catalogue_anterior_cingulate_cortex eQTL	0.00911625	0	918
SLC44A2/CARM1 (F, Brain)	ZNF562	eQTL_catalogue_anterior_cingulate_cortex eQTL	0.00908958	0	2087
SLC44A2/CARM1 (F, Brain)	ZNF433	eQTL_catalogue_anterior_cingulate_cortex eQTL	0.0089298	0	2247
SLC44A2/CARM1 (F, Brain)	ZNF44	eQTL_catalogue_anterior_cingulate_cortex eQTL	0.00885597	0	1449
SLC44A2/CARM1 (F, Brain)	ZNF878	eQTL_catalogue_anterior_cingulate_cortex eQTL	0.00823226	0	2208
SLC44A2/CARM1 (F, Brain)	ZNF136	eQTL_catalogue_anterior_cingulate_cortex eQTL	0.00776875	0	1827
SLC44A2/CARM1 (F, Brain)	ZNF442	eQTL_catalogue_anterior_cingulate_cortex eQTL	0.00774024	0	1306
SLC44A2/CARM1 (F, Brain)	ZNF844	eQTL_catalogue_anterior_cingulate_cortex eQTL	0.00763988	0	2157
SLC44A2/CARM1 (F, Brain)	ZNF563	eQTL_catalogue_anterior_cingulate_cortex eQTL	0.00745846	0	1362
SLC44A2/CARM1 (F, Brain)	ZNF443	eQTL_catalogue_anterior_cingulate_cortex eQTL	0.00725986	0	1188
SLC44A2/CARM1 (F, Brain)	ENSG00000234848	eQTL_catalogue_anterior_cingulate_cortex eQTL	0.00679691	0	1170
SLC44A2/CARM1 (F, Brain)	ZNF799	eQTL_catalogue_anterior_cingulate_cortex eQTL	0.00656134	0	1242
SLC44A2/CARM1 (F, Brain)	ENSG00000268744	eQTL_catalogue_anterior_cingulate_cortex eQTL	0.00655072	0	1242
SLC44A2/CARM1 (F, Brain)	ENSG00000269755	eQTL_catalogue_anterior_cingulate_cortex eQTL	0.00588525	0	1085
SLC44A2/CARM1 (F, Brain)	ZNF791	eQTL_catalogue_anterior_cingulate_cortex eQTL	0.00528537	0	760
SLC44A2/CARM1 (F, Brain)	ZNF561	eQTL_catalogue_anterior_cingulate_cortex eQTL	0.00508546	0	1991
SLC44A2/CARM1 (F, Brain)	TRIR	eQTL_catalogue_anterior_cingulate_cortex eQTL	0.00302371	0.00494996	498
SLC44A2/CARM1 (F, Brain)	ZNF490	eQTL_catalogue_anterior_cingulate_cortex eQTL	0.00459066	0	687
SLC44A2/CARM1 (F, Brain)	WDR83	eQTL_catalogue_anterior_cingulate_cortex eQTL	0.0041082	0.00437022	611
SLC44A2/CARM1 (F, Brain)	JUNB	eQTL_catalogue_anterior_cingulate_cortex eQTL	0.00303095	0.00417882	274
SLC44A2/CARM1 (F, Brain)	MAN2B1	eQTL_catalogue_anterior_cingulate_cortex eQTL	0.00407887	0	611
SLC44A2/CARM1 (F, Brain)	ENSG00000285589	eQTL_catalogue_anterior_cingulate_cortex eQTL	0.00404922	0	579
SLC44A2/CARM1 (F, Brain)	ENSG00000268945	eQTL_catalogue_anterior_cingulate_cortex eQTL	0.00357556	0	571
SLC44A2/CARM1 (F, Brain)	DHPS	eQTL_catalogue_anterior_cingulate_cortex eQTL	0.00332647	0	579
SLC44A2/CARM1 (F, Brain)	ENSG00000267062	eQTL_catalogue_anterior_cingulate_cortex eQTL	0.00258517	0.00318996	260
SLC44A2/CARM1 (F, Brain)	ENSG00000267212	eQTL_catalogue_anterior_cingulate_cortex eQTL	0.0031684	0	281
SLC44A2/CARM1 (F, Brain)	FBXW9	eQTL_catalogue_anterior_cingulate_cortex eQTL	0.00307125	0	555
SLC44A2/CARM1 (F, Brain)	GNG14	eQTL_catalogue_anterior_cingulate_cortex eQTL	0.00306657	0	568
SLC44A2/CARM1 (F, Brain)	ENSG00000267004	eQTL_catalogue_anterior_cingulate_cortex eQTL	0.00291666	0	517
SLC44A2/CARM1 (F, Brain)	KRI1	eQTL_catalogue_anterior_cingulate_cortex eQTL	0.0029059	0	4100
SLC44A2/CARM1 (F, Brain)	TNPO2	eQTL_catalogue_anterior_cingulate_cortex eQTL	0.00289091	0	521
SLC44A2/CARM1 (F, Brain)	GET3	eQTL_catalogue_anterior_cingulate_cortex eQTL	0.00277126	0	487
SLC44A2/CARM1 (F, Brain)	ENSG00000267424	eQTL_catalogue_anterior_cingulate_cortex eQTL	0.0026887	0	201
SLC44A2/CARM1 (F, Brain)	MAST1	eQTL_catalogue_anterior_cingulate_cortex eQTL	0.00244996	0	157
SLC44A2/CARM1 (F, Brain)	PRDX2	eQTL_catalogue_anterior_cingulate_cortex eQTL	0.00243844	0	241
SLC44A2/CARM1 (F, Brain)	THSD8	eQTL_catalogue_anterior_cingulate_cortex eQTL	0.00243225	0	240
SLC44A2/CARM1 (F, Brain)	RTBDN	eQTL_catalogue_anterior_cingulate_cortex eQTL	0.00233884	0	151
SLC44A2/CARM1 (F, Brain)	HOOK2	eQTL_catalogue_anterior_cingulate_cortex eQTL	0.00143196	0.000663246	56
SLC44A2/CARM1 (F, Brain)	DNASE2	eQTL_catalogue_anterior_cingulate_cortex eQTL	4.54694e-05	0	32
SLC44A2/CARM1 (F, Brain)	KLF1	eQTL_catalogue_anterior_cingulate_cortex eQTL	1.15977e-05	0	7
SLC44A2/CARM1 (F, Brain)	RTBDN	eQTL_catalogue_anterior_cingulate_cortex sQTL	0.00248701	0	186
SLC44A2/CARM1 (F, Brain)	SLC44A2	eQTL_catalogue_aorta eQTL	0.0676715	0	4735
SLC44A2/CARM1 (F, Brain)	SHFL	eQTL_catalogue_aorta eQTL	0.0417146	0	3259
SLC44A2/CARM1 (F, Brain)	ICAM3	eQTL_catalogue_aorta eQTL	0.0388282	0	4084
SLC44A2/CARM1 (F, Brain)	ZNF653	eQTL_catalogue_aorta eQTL	0.0338121	0	3825
SLC44A2/CARM1 (F, Brain)	CDKN2D	eQTL_catalogue_aorta eQTL	0.0310414	0	4629
SLC44A2/CARM1 (F, Brain)	S1PR2	eQTL_catalogue_aorta eQTL	0.0264261	0	3748
SLC44A2/CARM1 (F, Brain)	ENSG00000267387	eQTL_catalogue_aorta eQTL	0.0244156	0	3269
SLC44A2/CARM1 (F, Brain)	C19orf38	eQTL_catalogue_aorta eQTL	0.0227558	0	5454
SLC44A2/CARM1 (F, Brain)	OLFM2	eQTL_catalogue_aorta eQTL	0.0214853	0	2845
SLC44A2/CARM1 (F, Brain)	DNMT1	eQTL_catalogue_aorta eQTL	0.0213411	0	3748
SLC44A2/CARM1 (F, Brain)	ENSG00000266936	eQTL_catalogue_aorta eQTL	0.0211017	0	5074
SLC44A2/CARM1 (F, Brain)	ZNF439	eQTL_catalogue_aorta eQTL	0.0205437	0	2907
SLC44A2/CARM1 (F, Brain)	ICAM1	eQTL_catalogue_aorta eQTL	0.0204442	0	3833
SLC44A2/CARM1 (F, Brain)	ILF3-DT	eQTL_catalogue_aorta eQTL	0.0203378	0	4872
SLC44A2/CARM1 (F, Brain)	CDC37	eQTL_catalogue_aorta eQTL	0.0202012	0	4233
SLC44A2/CARM1 (F, Brain)	ANGPTL8	eQTL_catalogue_aorta eQTL	0.0200842	0	4482
SLC44A2/CARM1 (F, Brain)	CNN1	eQTL_catalogue_aorta eQTL	0.0199351	0	3716
SLC44A2/CARM1 (F, Brain)	TIMM29	eQTL_catalogue_aorta eQTL	0.0199243	0	5463
SLC44A2/CARM1 (F, Brain)	SWSAP1	eQTL_catalogue_aorta eQTL	0.0198679	0	4104
SLC44A2/CARM1 (F, Brain)	PDE4A	eQTL_catalogue_aorta eQTL	0.0196789	0	4229
SLC44A2/CARM1 (F, Brain)	SMARCA4	eQTL_catalogue_aorta eQTL	0.0187262	0	5373
SLC44A2/CARM1 (F, Brain)	RAB3D	eQTL_catalogue_aorta eQTL	0.0186138	0	4183
SLC44A2/CARM1 (F, Brain)	ZGLP1	eQTL_catalogue_aorta eQTL	0.0185629	0	3986
SLC44A2/CARM1 (F, Brain)	SPC24	eQTL_catalogue_aorta eQTL	0.0183106	0	4655
SLC44A2/CARM1 (F, Brain)	KEAP1	eQTL_catalogue_aorta eQTL	0.0182336	0	4462
SLC44A2/CARM1 (F, Brain)	LDLR	eQTL_catalogue_aorta eQTL	0.018231	0	4791
SLC44A2/CARM1 (F, Brain)	S1PR5	eQTL_catalogue_aorta eQTL	0.0181042	0	4502
SLC44A2/CARM1 (F, Brain)	ECSIT	eQTL_catalogue_aorta eQTL	0.0180233	0	3752
SLC44A2/CARM1 (F, Brain)	ENSG00000267174	eQTL_catalogue_aorta eQTL	0.0179631	0	4263
SLC44A2/CARM1 (F, Brain)	PLPPR2	eQTL_catalogue_aorta eQTL	0.0179022	0	4159
SLC44A2/CARM1 (F, Brain)	COL5A3	eQTL_catalogue_aorta eQTL	0.0177111	0	3031
SLC44A2/CARM1 (F, Brain)	ACP5	eQTL_catalogue_aorta eQTL	0.0175797	0	3571
SLC44A2/CARM1 (F, Brain)	YIPF2	eQTL_catalogue_aorta eQTL	0.0174704	0	5464
SLC44A2/CARM1 (F, Brain)	ENSG00000267197	eQTL_catalogue_aorta eQTL	0.0174391	0	4412
SLC44A2/CARM1 (F, Brain)	ILF3	eQTL_catalogue_aorta eQTL	0.0173952	0	4872
SLC44A2/CARM1 (F, Brain)	CCDC159	eQTL_catalogue_aorta eQTL	0.0173581	0	4186
SLC44A2/CARM1 (F, Brain)	ENSG00000273733	eQTL_catalogue_aorta eQTL	0.0170915	0	4513
SLC44A2/CARM1 (F, Brain)	DNM2	eQTL_catalogue_aorta eQTL	0.0170655	0	5018
SLC44A2/CARM1 (F, Brain)	ODAD3	eQTL_catalogue_aorta eQTL	0.0169057	0	3990
SLC44A2/CARM1 (F, Brain)	ELOF1	eQTL_catalogue_aorta eQTL	0.0167286	0	3645
SLC44A2/CARM1 (F, Brain)	CARM1	eQTL_catalogue_aorta eQTL	0.016631	0	5557
SLC44A2/CARM1 (F, Brain)	PPAN	eQTL_catalogue_aorta eQTL	0.0166202	0	3300
SLC44A2/CARM1 (F, Brain)	TYK2	eQTL_catalogue_aorta eQTL	0.0165332	0	4141
SLC44A2/CARM1 (F, Brain)	PRKCSH	eQTL_catalogue_aorta eQTL	0.0163722	0	3990
SLC44A2/CARM1 (F, Brain)	ENSG00000267650	eQTL_catalogue_aorta eQTL	0.0163498	0	2994
SLC44A2/CARM1 (F, Brain)	ENSG00000267082	eQTL_catalogue_aorta eQTL	0.0156977	0	4564
SLC44A2/CARM1 (F, Brain)	QTRT1	eQTL_catalogue_aorta eQTL	0.0156025	0	4987
SLC44A2/CARM1 (F, Brain)	ZNF440	eQTL_catalogue_aorta eQTL	0.0155661	0	2968
SLC44A2/CARM1 (F, Brain)	EIF3G	eQTL_catalogue_aorta eQTL	0.0155457	0	3351
SLC44A2/CARM1 (F, Brain)	ENSG00000267277	eQTL_catalogue_aorta eQTL	0.0155196	0	4104
SLC44A2/CARM1 (F, Brain)	ZNF491	eQTL_catalogue_aorta eQTL	0.015443	0	3003
SLC44A2/CARM1 (F, Brain)	RAVER1	eQTL_catalogue_aorta eQTL	0.0154342	0	4062
SLC44A2/CARM1 (F, Brain)	EPOR	eQTL_catalogue_aorta eQTL	0.015156	0	4078
SLC44A2/CARM1 (F, Brain)	ZNF823	eQTL_catalogue_aorta eQTL	0.0141565	0	3159
SLC44A2/CARM1 (F, Brain)	DOCK6	eQTL_catalogue_aorta eQTL	0.0133006	0	4428
SLC44A2/CARM1 (F, Brain)	RGL3	eQTL_catalogue_aorta eQTL	0.0132958	0	4019
SLC44A2/CARM1 (F, Brain)	ATG4D	eQTL_catalogue_aorta eQTL	0.0128027	0	4558
SLC44A2/CARM1 (F, Brain)	ENSG00000266922	eQTL_catalogue_aorta eQTL	0.0126913	0	3190
SLC44A2/CARM1 (F, Brain)	UBL5	eQTL_catalogue_aorta eQTL	0.0126334	0	2676
SLC44A2/CARM1 (F, Brain)	ICAM5	eQTL_catalogue_aorta eQTL	0.0125646	0	3928
SLC44A2/CARM1 (F, Brain)	ENSG00000267274	eQTL_catalogue_aorta eQTL	0.0121019	0	2765
SLC44A2/CARM1 (F, Brain)	ENSG00000277587	eQTL_catalogue_aorta eQTL	0.0120179	0	2380
SLC44A2/CARM1 (F, Brain)	ZNF846	eQTL_catalogue_aorta eQTL	0.0117284	0	2602
SLC44A2/CARM1 (F, Brain)	FBXL12	eQTL_catalogue_aorta eQTL	0.0117118	0	2676
SLC44A2/CARM1 (F, Brain)	ZNF700	eQTL_catalogue_aorta eQTL	0.0114671	0	2787
SLC44A2/CARM1 (F, Brain)	ENSG00000266950	eQTL_catalogue_aorta eQTL	0.0113397	0	2603
SLC44A2/CARM1 (F, Brain)	PIN1	eQTL_catalogue_aorta eQTL	0.0107679	0	2685
SLC44A2/CARM1 (F, Brain)	ZNF433-AS1	eQTL_catalogue_aorta eQTL	0.0107317	0	2644
SLC44A2/CARM1 (F, Brain)	ENSG00000267612	eQTL_catalogue_aorta eQTL	0.0104528	0	2426
SLC44A2/CARM1 (F, Brain)	ZNF763	eQTL_catalogue_aorta eQTL	0.00993496	0	2704
SLC44A2/CARM1 (F, Brain)	P2RY11	eQTL_catalogue_aorta eQTL	0.0098194	0	3310
SLC44A2/CARM1 (F, Brain)	ZNF561	eQTL_catalogue_aorta eQTL	0.00970449	0	2184
SLC44A2/CARM1 (F, Brain)	PIN1-DT	eQTL_catalogue_aorta eQTL	0.00922869	0	2685
SLC44A2/CARM1 (F, Brain)	ZNF433	eQTL_catalogue_aorta eQTL	0.00867717	0	2531
SLC44A2/CARM1 (F, Brain)	ZNF562	eQTL_catalogue_aorta eQTL	0.00861739	0	2289
SLC44A2/CARM1 (F, Brain)	ZNF878	eQTL_catalogue_aorta eQTL	0.00833213	0	2488
SLC44A2/CARM1 (F, Brain)	ENSG00000286132	eQTL_catalogue_aorta eQTL	0.0081658	0	2405
SLC44A2/CARM1 (F, Brain)	ZNF136	eQTL_catalogue_aorta eQTL	0.00800261	0	2082
SLC44A2/CARM1 (F, Brain)	ZNF844	eQTL_catalogue_aorta eQTL	0.00766539	0	2436
SLC44A2/CARM1 (F, Brain)	ZNF443	eQTL_catalogue_aorta eQTL	0.00731941	0	1348
SLC44A2/CARM1 (F, Brain)	ZNF44	eQTL_catalogue_aorta eQTL	0.0071413	0	1674
SLC44A2/CARM1 (F, Brain)	ZNF121	eQTL_catalogue_aorta eQTL	0.00711748	0	2076
SLC44A2/CARM1 (F, Brain)	ZNF442	eQTL_catalogue_aorta eQTL	0.00708541	0	1492
SLC44A2/CARM1 (F, Brain)	ZNF561-AS1	eQTL_catalogue_aorta eQTL	0.00708143	0	2184
SLC44A2/CARM1 (F, Brain)	ZNF799	eQTL_catalogue_aorta eQTL	0.00697187	0	1410
SLC44A2/CARM1 (F, Brain)	ZNF563	eQTL_catalogue_aorta eQTL	0.00692267	0	1553
SLC44A2/CARM1 (F, Brain)	ENSG00000269755	eQTL_catalogue_aorta eQTL	0.0067435	0	1226
SLC44A2/CARM1 (F, Brain)	ZNF490	eQTL_catalogue_aorta eQTL	0.00651925	0	774
SLC44A2/CARM1 (F, Brain)	ZNF791	eQTL_catalogue_aorta eQTL	0.00510342	0	851
SLC44A2/CARM1 (F, Brain)	LINC02926	eQTL_catalogue_aorta eQTL	0.00504702	0	1025
SLC44A2/CARM1 (F, Brain)	ENSG00000269560	eQTL_catalogue_aorta eQTL	0.00504182	0	1088
SLC44A2/CARM1 (F, Brain)	ENSG00000285589	eQTL_catalogue_aorta eQTL	0.00473282	0	662
SLC44A2/CARM1 (F, Brain)	WDR83	eQTL_catalogue_aorta eQTL	0.00459758	0	696
SLC44A2/CARM1 (F, Brain)	MAN2B1	eQTL_catalogue_aorta eQTL	0.00438267	0	696
SLC44A2/CARM1 (F, Brain)	MAST1	eQTL_catalogue_aorta eQTL	0.00431168	0	174
SLC44A2/CARM1 (F, Brain)	TNPO2	eQTL_catalogue_aorta eQTL	0.00371811	0	591
SLC44A2/CARM1 (F, Brain)	ENSG00000268945	eQTL_catalogue_aorta eQTL	0.00357627	0	653
SLC44A2/CARM1 (F, Brain)	GET3	eQTL_catalogue_aorta eQTL	0.00347285	0	555
SLC44A2/CARM1 (F, Brain)	DHPS	eQTL_catalogue_aorta eQTL	0.00343651	0	662
SLC44A2/CARM1 (F, Brain)	JUNB	eQTL_catalogue_aorta eQTL	0.00343354	0	312
SLC44A2/CARM1 (F, Brain)	ENSG00000267062	eQTL_catalogue_aorta eQTL	0.00305578	0.003317	298
SLC44A2/CARM1 (F, Brain)	ENSG00000267004	eQTL_catalogue_aorta eQTL	0.00328401	0	586
SLC44A2/CARM1 (F, Brain)	FBXW9	eQTL_catalogue_aorta eQTL	0.00326299	0	635
SLC44A2/CARM1 (F, Brain)	TRIR	eQTL_catalogue_aorta eQTL	0.00321731	0	566
SLC44A2/CARM1 (F, Brain)	ENSG00000267212	eQTL_catalogue_aorta eQTL	0.0030547	0	322
SLC44A2/CARM1 (F, Brain)	PRDX2	eQTL_catalogue_aorta eQTL	0.0030168	0	277
SLC44A2/CARM1 (F, Brain)	KRI1	eQTL_catalogue_aorta eQTL	0.00278111	0	4621
SLC44A2/CARM1 (F, Brain)	MRPL4	eQTL_catalogue_aorta eQTL	0.00227917	0	3785
SLC44A2/CARM1 (F, Brain)	HOOK2	eQTL_catalogue_aorta eQTL	0.00131188	0.000897485	57
SLC44A2/CARM1 (F, Brain)	DNASE2	eQTL_catalogue_aorta eQTL	5.04e-05	0	32
SLC44A2/CARM1 (F, Brain)	CNN1	eQTL_catalogue_aorta sQTL	0.0164279	0	3711
SLC44A2/CARM1 (F, Brain)	ZNF846	eQTL_catalogue_aorta sQTL	0.0112189	0	2554
SLC44A2/CARM1 (F, Brain)	ZNF562	eQTL_catalogue_aorta sQTL	0.0103202	0	2283
SLC44A2/CARM1 (F, Brain)	ZNF791	eQTL_catalogue_aorta sQTL	0.00584849	0	841
SLC44A2/CARM1 (F, Brain)	HOOK2	eQTL_catalogue_aorta sQTL	0.00338808	0.00451628	343
SLC44A2/CARM1 (F, Brain)	KRI1	eQTL_catalogue_aorta sQTL	0.00231578	0	4620
SLC44A2/CARM1 (F, Brain)	ILF3	eQTL_catalogue_atrial_appendage eQTL	0.0550866	0	4844
SLC44A2/CARM1 (F, Brain)	ELOF1	eQTL_catalogue_atrial_appendage eQTL	0.0489544	0	3639
SLC44A2/CARM1 (F, Brain)	SHFL	eQTL_catalogue_atrial_appendage eQTL	0.0465968	0	3234
SLC44A2/CARM1 (F, Brain)	ENSG00000273733	eQTL_catalogue_atrial_appendage eQTL	0.0359307	0	4502
SLC44A2/CARM1 (F, Brain)	COL5A3	eQTL_catalogue_atrial_appendage eQTL	0.0315371	0	3011
SLC44A2/CARM1 (F, Brain)	TMEM205	eQTL_catalogue_atrial_appendage eQTL	0.0294366	0	4176
SLC44A2/CARM1 (F, Brain)	PRKCSH	eQTL_catalogue_atrial_appendage eQTL	0.0292377	0	3985
SLC44A2/CARM1 (F, Brain)	ENSG00000277587	eQTL_catalogue_atrial_appendage eQTL	0.0286104	0	2358
SLC44A2/CARM1 (F, Brain)	ZGLP1	eQTL_catalogue_atrial_appendage eQTL	0.0251695	0	3960
SLC44A2/CARM1 (F, Brain)	CNN1	eQTL_catalogue_atrial_appendage eQTL	0.0240587	0	3711
SLC44A2/CARM1 (F, Brain)	ILF3-DT	eQTL_catalogue_atrial_appendage eQTL	0.0228787	0	4844
SLC44A2/CARM1 (F, Brain)	SMARCA4	eQTL_catalogue_atrial_appendage eQTL	0.0227949	0	5352
SLC44A2/CARM1 (F, Brain)	QTRT1	eQTL_catalogue_atrial_appendage eQTL	0.0219204	0	4961
SLC44A2/CARM1 (F, Brain)	CCDC159	eQTL_catalogue_atrial_appendage eQTL	0.0215858	0	4178
SLC44A2/CARM1 (F, Brain)	TMED1	eQTL_catalogue_atrial_appendage eQTL	0.0209798	0	5429
SLC44A2/CARM1 (F, Brain)	SWSAP1	eQTL_catalogue_atrial_appendage eQTL	0.0198652	0	4098
SLC44A2/CARM1 (F, Brain)	TIMM29	eQTL_catalogue_atrial_appendage eQTL	0.0197708	0	5440
SLC44A2/CARM1 (F, Brain)	EPOR	eQTL_catalogue_atrial_appendage eQTL	0.0197137	0	4073
SLC44A2/CARM1 (F, Brain)	ENSG00000267174	eQTL_catalogue_atrial_appendage eQTL	0.0194529	0	4253
SLC44A2/CARM1 (F, Brain)	ODAD3	eQTL_catalogue_atrial_appendage eQTL	0.0194126	0	3985
SLC44A2/CARM1 (F, Brain)	ECSIT	eQTL_catalogue_atrial_appendage eQTL	0.0193962	0	3747
SLC44A2/CARM1 (F, Brain)	SLC44A2	eQTL_catalogue_atrial_appendage eQTL	0.0186113	0	4706
SLC44A2/CARM1 (F, Brain)	EIF3G	eQTL_catalogue_atrial_appendage eQTL	0.0184937	0	3325
SLC44A2/CARM1 (F, Brain)	ANGPTL8	eQTL_catalogue_atrial_appendage eQTL	0.0179567	0	4470
SLC44A2/CARM1 (F, Brain)	DNM2	eQTL_catalogue_atrial_appendage eQTL	0.0178517	0	4993
SLC44A2/CARM1 (F, Brain)	PDE4A	eQTL_catalogue_atrial_appendage eQTL	0.0176939	0	4205
SLC44A2/CARM1 (F, Brain)	ENSG00000267197	eQTL_catalogue_atrial_appendage eQTL	0.0175834	0	4383
SLC44A2/CARM1 (F, Brain)	LDLR	eQTL_catalogue_atrial_appendage eQTL	0.0175139	0	4776
SLC44A2/CARM1 (F, Brain)	ZNF69	eQTL_catalogue_atrial_appendage eQTL	0.0175055	0	2852
SLC44A2/CARM1 (F, Brain)	ZNF627	eQTL_catalogue_atrial_appendage eQTL	0.0174837	0	3639
SLC44A2/CARM1 (F, Brain)	CDC37	eQTL_catalogue_atrial_appendage eQTL	0.0174328	0	4209
SLC44A2/CARM1 (F, Brain)	S1PR5	eQTL_catalogue_atrial_appendage eQTL	0.0173856	0	4473
SLC44A2/CARM1 (F, Brain)	RGL3	eQTL_catalogue_atrial_appendage eQTL	0.0173313	0	4014
SLC44A2/CARM1 (F, Brain)	ENSG00000267650	eQTL_catalogue_atrial_appendage eQTL	0.0173199	0	2974
SLC44A2/CARM1 (F, Brain)	ENSG00000197332	eQTL_catalogue_atrial_appendage eQTL	0.0173127	0	3381
SLC44A2/CARM1 (F, Brain)	ELAVL3	eQTL_catalogue_atrial_appendage eQTL	0.0172496	0	3894
SLC44A2/CARM1 (F, Brain)	ICAM3	eQTL_catalogue_atrial_appendage eQTL	0.0171319	0	4057
SLC44A2/CARM1 (F, Brain)	ENSG00000267089	eQTL_catalogue_atrial_appendage eQTL	0.0167586	0	2919
SLC44A2/CARM1 (F, Brain)	ENSG00000267387	eQTL_catalogue_atrial_appendage eQTL	0.0165177	0	3244
SLC44A2/CARM1 (F, Brain)	KANK2	eQTL_catalogue_atrial_appendage eQTL	0.0165171	0	4569
SLC44A2/CARM1 (F, Brain)	RAB3D	eQTL_catalogue_atrial_appendage eQTL	0.0163092	0	4176
SLC44A2/CARM1 (F, Brain)	ANGPTL6	eQTL_catalogue_atrial_appendage eQTL	0.0159284	0	3269
SLC44A2/CARM1 (F, Brain)	TYK2	eQTL_catalogue_atrial_appendage eQTL	0.0158602	0	4115
SLC44A2/CARM1 (F, Brain)	CARM1	eQTL_catalogue_atrial_appendage eQTL	0.0157767	0	5533
SLC44A2/CARM1 (F, Brain)	ZNF823	eQTL_catalogue_atrial_appendage eQTL	0.0157282	0	3158
SLC44A2/CARM1 (F, Brain)	UBL5	eQTL_catalogue_atrial_appendage eQTL	0.0157037	0	2650
SLC44A2/CARM1 (F, Brain)	ZNF878	eQTL_catalogue_atrial_appendage eQTL	0.0157004	0	2487
SLC44A2/CARM1 (F, Brain)	YIPF2	eQTL_catalogue_atrial_appendage eQTL	0.0156832	0	5441
SLC44A2/CARM1 (F, Brain)	ZNF653	eQTL_catalogue_atrial_appendage eQTL	0.0156497	0	3822
SLC44A2/CARM1 (F, Brain)	PPAN	eQTL_catalogue_atrial_appendage eQTL	0.0156191	0	3274
SLC44A2/CARM1 (F, Brain)	ICAM1	eQTL_catalogue_atrial_appendage eQTL	0.015443	0	3804
SLC44A2/CARM1 (F, Brain)	AP1M2	eQTL_catalogue_atrial_appendage eQTL	0.0153453	0	4656
SLC44A2/CARM1 (F, Brain)	ENSG00000266922	eQTL_catalogue_atrial_appendage eQTL	0.0152912	0	3189
SLC44A2/CARM1 (F, Brain)	DNMT1	eQTL_catalogue_atrial_appendage eQTL	0.0152259	0	3719
SLC44A2/CARM1 (F, Brain)	KEAP1	eQTL_catalogue_atrial_appendage eQTL	0.0151214	0	4433
SLC44A2/CARM1 (F, Brain)	MRPL4	eQTL_catalogue_atrial_appendage eQTL	0.0150544	0	3755
SLC44A2/CARM1 (F, Brain)	ZNF136	eQTL_catalogue_atrial_appendage eQTL	0.0150171	0	2085
SLC44A2/CARM1 (F, Brain)	FDX2	eQTL_catalogue_atrial_appendage eQTL	0.0149854	0	3970
SLC44A2/CARM1 (F, Brain)	ENSG00000266936	eQTL_catalogue_atrial_appendage eQTL	0.0149663	0	5055
SLC44A2/CARM1 (F, Brain)	ZNF441	eQTL_catalogue_atrial_appendage eQTL	0.0149581	0	3080
SLC44A2/CARM1 (F, Brain)	ATG4D	eQTL_catalogue_atrial_appendage eQTL	0.0146628	0	4530
SLC44A2/CARM1 (F, Brain)	ZNF44	eQTL_catalogue_atrial_appendage eQTL	0.0145446	0	1676
SLC44A2/CARM1 (F, Brain)	C19orf38	eQTL_catalogue_atrial_appendage eQTL	0.014245	0	5430
SLC44A2/CARM1 (F, Brain)	CDKN2D	eQTL_catalogue_atrial_appendage eQTL	0.0141283	0	4600
SLC44A2/CARM1 (F, Brain)	ZNF440	eQTL_catalogue_atrial_appendage eQTL	0.0141182	0	2971
SLC44A2/CARM1 (F, Brain)	RAVER1	eQTL_catalogue_atrial_appendage eQTL	0.0140691	0	4035
SLC44A2/CARM1 (F, Brain)	DOCK6	eQTL_catalogue_atrial_appendage eQTL	0.0139161	0	4416
SLC44A2/CARM1 (F, Brain)	ZNF439	eQTL_catalogue_atrial_appendage eQTL	0.0138298	0	2911
SLC44A2/CARM1 (F, Brain)	S1PR2	eQTL_catalogue_atrial_appendage eQTL	0.013662	0	3719
SLC44A2/CARM1 (F, Brain)	ENSG00000267274	eQTL_catalogue_atrial_appendage eQTL	0.0132682	0	2759
SLC44A2/CARM1 (F, Brain)	ZNF491	eQTL_catalogue_atrial_appendage eQTL	0.0131277	0	3008
SLC44A2/CARM1 (F, Brain)	ZNF443	eQTL_catalogue_atrial_appendage eQTL	0.0130648	0	1348
SLC44A2/CARM1 (F, Brain)	ZNF763	eQTL_catalogue_atrial_appendage eQTL	0.0130278	0	2697
SLC44A2/CARM1 (F, Brain)	ZNF700	eQTL_catalogue_atrial_appendage eQTL	0.0125387	0	2789
SLC44A2/CARM1 (F, Brain)	FBXL12	eQTL_catalogue_atrial_appendage eQTL	0.0115853	0	2650
SLC44A2/CARM1 (F, Brain)	ZNF844	eQTL_catalogue_atrial_appendage eQTL	0.0114049	0	2435
SLC44A2/CARM1 (F, Brain)	PIN1	eQTL_catalogue_atrial_appendage eQTL	0.0110952	0	2659
SLC44A2/CARM1 (F, Brain)	ICAM5	eQTL_catalogue_atrial_appendage eQTL	0.0099487	0	3900
SLC44A2/CARM1 (F, Brain)	OLFM2	eQTL_catalogue_atrial_appendage eQTL	0.00972846	0	2826
SLC44A2/CARM1 (F, Brain)	ZNF846	eQTL_catalogue_atrial_appendage eQTL	0.00961652	0	2573
SLC44A2/CARM1 (F, Brain)	ENSG00000267612	eQTL_catalogue_atrial_appendage eQTL	0.00927766	0	2403
SLC44A2/CARM1 (F, Brain)	ZNF433-AS1	eQTL_catalogue_atrial_appendage eQTL	0.00899799	0	2639
SLC44A2/CARM1 (F, Brain)	ZNF562	eQTL_catalogue_atrial_appendage eQTL	0.00894698	0	2269
SLC44A2/CARM1 (F, Brain)	ZNF563	eQTL_catalogue_atrial_appendage eQTL	0.00845094	0	1556
SLC44A2/CARM1 (F, Brain)	ZNF433	eQTL_catalogue_atrial_appendage eQTL	0.00825646	0	2528
SLC44A2/CARM1 (F, Brain)	ZNF442	eQTL_catalogue_atrial_appendage eQTL	0.00816715	0	1495
SLC44A2/CARM1 (F, Brain)	P2RY11	eQTL_catalogue_atrial_appendage eQTL	0.00689054	0	3284
SLC44A2/CARM1 (F, Brain)	ZNF561	eQTL_catalogue_atrial_appendage eQTL	0.00623432	0	2164
SLC44A2/CARM1 (F, Brain)	ZNF799	eQTL_catalogue_atrial_appendage eQTL	0.00623037	0	1412
SLC44A2/CARM1 (F, Brain)	ZNF561-AS1	eQTL_catalogue_atrial_appendage eQTL	0.00617505	0	2164
SLC44A2/CARM1 (F, Brain)	ZNF791	eQTL_catalogue_atrial_appendage eQTL	0.00602185	0	856
SLC44A2/CARM1 (F, Brain)	ENSG00000269755	eQTL_catalogue_atrial_appendage eQTL	0.00593972	0	1230
SLC44A2/CARM1 (F, Brain)	ZNF490	eQTL_catalogue_atrial_appendage eQTL	0.00585326	0	777
SLC44A2/CARM1 (F, Brain)	LINC02926	eQTL_catalogue_atrial_appendage eQTL	0.00552641	0	1030
SLC44A2/CARM1 (F, Brain)	MAN2B1	eQTL_catalogue_atrial_appendage eQTL	0.0053706	0	699
SLC44A2/CARM1 (F, Brain)	ENSG00000269560	eQTL_catalogue_atrial_appendage eQTL	0.00510336	0	1092
SLC44A2/CARM1 (F, Brain)	ENSG00000267004	eQTL_catalogue_atrial_appendage eQTL	0.0049387	0	587
SLC44A2/CARM1 (F, Brain)	ENSG00000268945	eQTL_catalogue_atrial_appendage eQTL	0.00477307	0	655
SLC44A2/CARM1 (F, Brain)	GET3	eQTL_catalogue_atrial_appendage eQTL	0.0040468	0	555
SLC44A2/CARM1 (F, Brain)	WDR83	eQTL_catalogue_atrial_appendage eQTL	0.00401903	0	699
SLC44A2/CARM1 (F, Brain)	ENSG00000285589	eQTL_catalogue_atrial_appendage eQTL	0.00393796	0	664
SLC44A2/CARM1 (F, Brain)	DHPS	eQTL_catalogue_atrial_appendage eQTL	0.00375587	0	664
SLC44A2/CARM1 (F, Brain)	FBXW9	eQTL_catalogue_atrial_appendage eQTL	0.0032346	0	637
SLC44A2/CARM1 (F, Brain)	TRIR	eQTL_catalogue_atrial_appendage eQTL	0.00316542	0	566
SLC44A2/CARM1 (F, Brain)	ENSG00000267212	eQTL_catalogue_atrial_appendage eQTL	0.00314464	0	323
SLC44A2/CARM1 (F, Brain)	TNPO2	eQTL_catalogue_atrial_appendage eQTL	0.00310877	0	592
SLC44A2/CARM1 (F, Brain)	PRDX2	eQTL_catalogue_atrial_appendage eQTL	0.00307269	0	278
SLC44A2/CARM1 (F, Brain)	KRI1	eQTL_catalogue_atrial_appendage eQTL	0.002819	0	4592
SLC44A2/CARM1 (F, Brain)	JUNB	eQTL_catalogue_atrial_appendage eQTL	0.00276189	0	313
SLC44A2/CARM1 (F, Brain)	ENSG00000267062	eQTL_catalogue_atrial_appendage eQTL	0.00266434	0	298
SLC44A2/CARM1 (F, Brain)	HOOK2	eQTL_catalogue_atrial_appendage eQTL	0.00120768	0	57
SLC44A2/CARM1 (F, Brain)	DNASE2	eQTL_catalogue_atrial_appendage eQTL	3.54377e-05	0	32
SLC44A2/CARM1 (F, Brain)	ECSIT	eQTL_catalogue_atrial_appendage sQTL	0.0150367	0	3816
SLC44A2/CARM1 (F, Brain)	ZNF700	eQTL_catalogue_atrial_appendage sQTL	0.0122895	0	2747
SLC44A2/CARM1 (F, Brain)	ZNF846	eQTL_catalogue_atrial_appendage sQTL	0.0112775	0	2513
SLC44A2/CARM1 (F, Brain)	ICAM1	eQTL_catalogue_atrial_appendage sQTL	0.0106685	0	3875
SLC44A2/CARM1 (F, Brain)	KRI1	eQTL_catalogue_atrial_appendage sQTL	0.00292595	0	4591
SLC44A2/CARM1 (F, Brain)	ICAM1	eQTL_catalogue_blood eQTL	0.661429	0	3829
SLC44A2/CARM1 (F, Brain)	SLC44A2	eQTL_catalogue_blood eQTL	0.251536	0	4732
SLC44A2/CARM1 (F, Brain)	AP1M2	eQTL_catalogue_blood eQTL	0.0793249	0	4680
SLC44A2/CARM1 (F, Brain)	CDC37	eQTL_catalogue_blood eQTL	0.0442303	0	4231
SLC44A2/CARM1 (F, Brain)	ATG4D	eQTL_catalogue_blood eQTL	0.0361557	0	4554
SLC44A2/CARM1 (F, Brain)	RAB3D	eQTL_catalogue_blood eQTL	0.027828	0	4202
SLC44A2/CARM1 (F, Brain)	ZNF440	eQTL_catalogue_blood eQTL	0.026748	0	2984
SLC44A2/CARM1 (F, Brain)	ZNF653	eQTL_catalogue_blood eQTL	0.0242189	0	3844
SLC44A2/CARM1 (F, Brain)	ILF3-DT	eQTL_catalogue_blood eQTL	0.0214581	0	4876
SLC44A2/CARM1 (F, Brain)	ENSG00000267197	eQTL_catalogue_blood eQTL	0.0209187	0	4407
SLC44A2/CARM1 (F, Brain)	ELOF1	eQTL_catalogue_blood eQTL	0.0205744	0	3661
SLC44A2/CARM1 (F, Brain)	ODAD3	eQTL_catalogue_blood eQTL	0.0202149	0	4009
SLC44A2/CARM1 (F, Brain)	ILF3	eQTL_catalogue_blood eQTL	0.0197494	0	4876
SLC44A2/CARM1 (F, Brain)	C19orf38	eQTL_catalogue_blood eQTL	0.0190633	0	5462
SLC44A2/CARM1 (F, Brain)	OLFM2	eQTL_catalogue_blood eQTL	0.018909	0	2840
SLC44A2/CARM1 (F, Brain)	CARM1	eQTL_catalogue_blood eQTL	0.0187183	0	5567
SLC44A2/CARM1 (F, Brain)	ENSG00000267277	eQTL_catalogue_blood eQTL	0.0184372	0	4123
SLC44A2/CARM1 (F, Brain)	ZNF627	eQTL_catalogue_blood eQTL	0.0184034	0	3661
SLC44A2/CARM1 (F, Brain)	CNN1	eQTL_catalogue_blood eQTL	0.0180635	0	3733
SLC44A2/CARM1 (F, Brain)	CDKN2D	eQTL_catalogue_blood eQTL	0.0178306	0	4625
SLC44A2/CARM1 (F, Brain)	DNM2	eQTL_catalogue_blood eQTL	0.0177875	0	5024
SLC44A2/CARM1 (F, Brain)	FBXL12	eQTL_catalogue_blood eQTL	0.0177745	0	2671
SLC44A2/CARM1 (F, Brain)	QTRT1	eQTL_catalogue_blood eQTL	0.017346	0	4992
SLC44A2/CARM1 (F, Brain)	ZGLP1	eQTL_catalogue_blood eQTL	0.0169515	0	3981
SLC44A2/CARM1 (F, Brain)	YIPF2	eQTL_catalogue_blood eQTL	0.0167392	0	5482
SLC44A2/CARM1 (F, Brain)	TMED1	eQTL_catalogue_blood eQTL	0.0166035	0	5461
SLC44A2/CARM1 (F, Brain)	ENSG00000266936	eQTL_catalogue_blood eQTL	0.0163946	0	5093
SLC44A2/CARM1 (F, Brain)	P2RY11	eQTL_catalogue_blood eQTL	0.0155797	0	3306
SLC44A2/CARM1 (F, Brain)	KEAP1	eQTL_catalogue_blood eQTL	0.0155536	0	4458
SLC44A2/CARM1 (F, Brain)	ZNF69	eQTL_catalogue_blood eQTL	0.0155084	0	2865
SLC44A2/CARM1 (F, Brain)	ZNF44	eQTL_catalogue_blood eQTL	0.0153181	0	1689
SLC44A2/CARM1 (F, Brain)	LDLR	eQTL_catalogue_blood eQTL	0.0152717	0	4809
SLC44A2/CARM1 (F, Brain)	PDE4A	eQTL_catalogue_blood eQTL	0.0152217	0	4227
SLC44A2/CARM1 (F, Brain)	ENSG00000274425	eQTL_catalogue_blood eQTL	0.0150031	0	4056
SLC44A2/CARM1 (F, Brain)	TIMM29	eQTL_catalogue_blood eQTL	0.0149967	0	5481
SLC44A2/CARM1 (F, Brain)	S1PR5	eQTL_catalogue_blood eQTL	0.0147627	0	4498
SLC44A2/CARM1 (F, Brain)	ZNF846	eQTL_catalogue_blood eQTL	0.0145178	0	2597
SLC44A2/CARM1 (F, Brain)	ZNF823	eQTL_catalogue_blood eQTL	0.0144943	0	3174
SLC44A2/CARM1 (F, Brain)	RAVER1	eQTL_catalogue_blood eQTL	0.0144709	0	4057
SLC44A2/CARM1 (F, Brain)	DNMT1	eQTL_catalogue_blood eQTL	0.0144026	0	3744
SLC44A2/CARM1 (F, Brain)	TYK2	eQTL_catalogue_blood eQTL	0.0140611	0	4138
SLC44A2/CARM1 (F, Brain)	ZNF441	eQTL_catalogue_blood eQTL	0.0139727	0	3091
SLC44A2/CARM1 (F, Brain)	S1PR2	eQTL_catalogue_blood eQTL	0.0133666	0	3744
SLC44A2/CARM1 (F, Brain)	TMEM205	eQTL_catalogue_blood eQTL	0.013353	0	4202
SLC44A2/CARM1 (F, Brain)	MRPL4	eQTL_catalogue_blood eQTL	0.0133231	0	3780
SLC44A2/CARM1 (F, Brain)	ENSG00000267274	eQTL_catalogue_blood eQTL	0.0129765	0	2780
SLC44A2/CARM1 (F, Brain)	ENSG00000267387	eQTL_catalogue_blood eQTL	0.0129329	0	3265
SLC44A2/CARM1 (F, Brain)	ZNF700	eQTL_catalogue_blood eQTL	0.0128987	0	2804
SLC44A2/CARM1 (F, Brain)	PIN1	eQTL_catalogue_blood eQTL	0.0124571	0	2680
SLC44A2/CARM1 (F, Brain)	ENSG00000267612	eQTL_catalogue_blood eQTL	0.0121894	0	2421
SLC44A2/CARM1 (F, Brain)	PPAN	eQTL_catalogue_blood eQTL	0.0121516	0	3296
SLC44A2/CARM1 (F, Brain)	SPC24	eQTL_catalogue_blood eQTL	0.0112568	0	4675
SLC44A2/CARM1 (F, Brain)	ZNF763	eQTL_catalogue_blood eQTL	0.0111154	0	2719
SLC44A2/CARM1 (F, Brain)	ICAM5	eQTL_catalogue_blood eQTL	0.0106195	0	3922
SLC44A2/CARM1 (F, Brain)	UBL5	eQTL_catalogue_blood eQTL	0.0105695	0	2671
SLC44A2/CARM1 (F, Brain)	ZNF433-AS1	eQTL_catalogue_blood eQTL	0.00928713	0	2660
SLC44A2/CARM1 (F, Brain)	ENSG00000277587	eQTL_catalogue_blood eQTL	0.00855436	0	2375
SLC44A2/CARM1 (F, Brain)	SWSAP1	eQTL_catalogue_blood eQTL	0.00827414	0	4123
SLC44A2/CARM1 (F, Brain)	ZNF433	eQTL_catalogue_blood eQTL	0.00816946	0	2545
SLC44A2/CARM1 (F, Brain)	ZNF562	eQTL_catalogue_blood eQTL	0.00815529	0	2284
SLC44A2/CARM1 (F, Brain)	ZNF844	eQTL_catalogue_blood eQTL	0.00808068	0	2450
SLC44A2/CARM1 (F, Brain)	ZNF136	eQTL_catalogue_blood eQTL	0.00807541	0	2095
SLC44A2/CARM1 (F, Brain)	ZNF799	eQTL_catalogue_blood eQTL	0.00775591	0	1423
SLC44A2/CARM1 (F, Brain)	EIF3G	eQTL_catalogue_blood eQTL	0.00748884	0	3347
SLC44A2/CARM1 (F, Brain)	SHFL	eQTL_catalogue_blood eQTL	0.00746895	0	3255
SLC44A2/CARM1 (F, Brain)	ZNF878	eQTL_catalogue_blood eQTL	0.00733136	0	2503
SLC44A2/CARM1 (F, Brain)	ZNF563	eQTL_catalogue_blood eQTL	0.00661996	0	1568
SLC44A2/CARM1 (F, Brain)	ZNF443	eQTL_catalogue_blood eQTL	0.00640727	0	1361
SLC44A2/CARM1 (F, Brain)	ZNF561	eQTL_catalogue_blood eQTL	0.00599481	0	2178
SLC44A2/CARM1 (F, Brain)	ICAM3	eQTL_catalogue_blood eQTL	0.00563064	0	4079
SLC44A2/CARM1 (F, Brain)	MAN2B1	eQTL_catalogue_blood eQTL	0.00528811	0	701
SLC44A2/CARM1 (F, Brain)	ENSG00000269560	eQTL_catalogue_blood eQTL	0.00523247	0	1102
SLC44A2/CARM1 (F, Brain)	ZNF791	eQTL_catalogue_blood eQTL	0.00482562	0	861
SLC44A2/CARM1 (F, Brain)	ANGPTL6	eQTL_catalogue_blood eQTL	0.00452096	0	3291
SLC44A2/CARM1 (F, Brain)	WDR83	eQTL_catalogue_blood eQTL	0.00446228	0	701
SLC44A2/CARM1 (F, Brain)	ZNF490	eQTL_catalogue_blood eQTL	0.0040481	0	780
SLC44A2/CARM1 (F, Brain)	ENSG00000285589	eQTL_catalogue_blood eQTL	0.00362907	0	666
SLC44A2/CARM1 (F, Brain)	DHPS	eQTL_catalogue_blood eQTL	0.00325136	0	666
SLC44A2/CARM1 (F, Brain)	GET3	eQTL_catalogue_blood eQTL	0.00317645	0	558
SLC44A2/CARM1 (F, Brain)	PRDX2	eQTL_catalogue_blood eQTL	0.00290932	0	280
SLC44A2/CARM1 (F, Brain)	FBXW9	eQTL_catalogue_blood eQTL	0.00284	0	640
SLC44A2/CARM1 (F, Brain)	ENSG00000267004	eQTL_catalogue_blood eQTL	0.00275246	0	590
SLC44A2/CARM1 (F, Brain)	ENSG00000267212	eQTL_catalogue_blood eQTL	0.00269962	0	326
SLC44A2/CARM1 (F, Brain)	TRIR	eQTL_catalogue_blood eQTL	0.00269756	0	569
SLC44A2/CARM1 (F, Brain)	TNPO2	eQTL_catalogue_blood eQTL	0.00259348	0	595
SLC44A2/CARM1 (F, Brain)	KRI1	eQTL_catalogue_blood eQTL	0.00232135	0	4617
SLC44A2/CARM1 (F, Brain)	JUNB	eQTL_catalogue_blood eQTL	0.00225092	0	316
SLC44A2/CARM1 (F, Brain)	COL5A3	eQTL_catalogue_blood eQTL	0.00224255	0	3025
SLC44A2/CARM1 (F, Brain)	HOOK2	eQTL_catalogue_blood eQTL	0.00137521	0.000876439	57
SLC44A2/CARM1 (F, Brain)	DNASE2	eQTL_catalogue_blood eQTL	3.6845e-05	0	32
SLC44A2/CARM1 (F, Brain)	KLF1	eQTL_catalogue_blood eQTL	8.95947e-06	0	7
SLC44A2/CARM1 (F, Brain)	ICAM3	eQTL_catalogue_blood sQTL	0.0536468	0	4079
SLC44A2/CARM1 (F, Brain)	TMEM205	eQTL_catalogue_blood sQTL	0.0162974	0	4203
SLC44A2/CARM1 (F, Brain)	ICAM1	eQTL_catalogue_blood sQTL	0.00994341	0	3900
SLC44A2/CARM1 (F, Brain)	MAN2B1	eQTL_catalogue_blood sQTL	0.00587445	0	757
SLC44A2/CARM1 (F, Brain)	EIF3G	eQTL_catalogue_blood sQTL	0.0025505	0	3328
SLC44A2/CARM1 (F, Brain)	KRI1	eQTL_catalogue_blood sQTL	0.00232421	0	4616
SLC44A2/CARM1 (F, Brain)	SLC44A2	eQTL_catalogue_blueprint_monocytes eQTL	0.102549	0	4642
SLC44A2/CARM1 (F, Brain)	ILF3	eQTL_catalogue_blueprint_monocytes eQTL	0.049462	0	4778
SLC44A2/CARM1 (F, Brain)	ATG4D	eQTL_catalogue_blueprint_monocytes eQTL	0.0475924	0	4493
SLC44A2/CARM1 (F, Brain)	EIF3G	eQTL_catalogue_blueprint_monocytes eQTL	0.03533	0	3303
SLC44A2/CARM1 (F, Brain)	RAVER1	eQTL_catalogue_blueprint_monocytes eQTL	0.0291561	0	4013
SLC44A2/CARM1 (F, Brain)	ODAD3	eQTL_catalogue_blueprint_monocytes eQTL	0.0247213	0	3771
SLC44A2/CARM1 (F, Brain)	PDE4A	eQTL_catalogue_blueprint_monocytes eQTL	0.0229867	0	4186
SLC44A2/CARM1 (F, Brain)	KEAP1	eQTL_catalogue_blueprint_monocytes eQTL	0.0229639	0	4398
SLC44A2/CARM1 (F, Brain)	ICAM1	eQTL_catalogue_blueprint_monocytes eQTL	0.0219603	0	3785
SLC44A2/CARM1 (F, Brain)	ZNF491	eQTL_catalogue_blueprint_monocytes eQTL	0.0209272	0	2805
SLC44A2/CARM1 (F, Brain)	ENSG00000267105	eQTL_catalogue_blueprint_monocytes eQTL	0.0208186	0	3751
SLC44A2/CARM1 (F, Brain)	CDC37	eQTL_catalogue_blueprint_monocytes eQTL	0.0207714	0	4190
SLC44A2/CARM1 (F, Brain)	QTRT1	eQTL_catalogue_blueprint_monocytes eQTL	0.0206595	0	4893
SLC44A2/CARM1 (F, Brain)	SWSAP1	eQTL_catalogue_blueprint_monocytes eQTL	0.0201191	0	3892
SLC44A2/CARM1 (F, Brain)	ZNF440	eQTL_catalogue_blueprint_monocytes eQTL	0.0200439	0	2774
SLC44A2/CARM1 (F, Brain)	ENSG00000267197	eQTL_catalogue_blueprint_monocytes eQTL	0.0199251	0	4349
SLC44A2/CARM1 (F, Brain)	TYK2	eQTL_catalogue_blueprint_monocytes eQTL	0.0197624	0	4101
SLC44A2/CARM1 (F, Brain)	S1PR5	eQTL_catalogue_blueprint_monocytes eQTL	0.019394	0	4440
SLC44A2/CARM1 (F, Brain)	ELOF1	eQTL_catalogue_blueprint_monocytes eQTL	0.0192466	0	3441
SLC44A2/CARM1 (F, Brain)	ENSG00000274425	eQTL_catalogue_blueprint_monocytes eQTL	0.0192304	0	4012
SLC44A2/CARM1 (F, Brain)	EPOR	eQTL_catalogue_blueprint_monocytes eQTL	0.018829	0	3866
SLC44A2/CARM1 (F, Brain)	ZNF439	eQTL_catalogue_blueprint_monocytes eQTL	0.0185954	0	2716
SLC44A2/CARM1 (F, Brain)	ENSG00000267576	eQTL_catalogue_blueprint_monocytes eQTL	0.0185099	0	4059
SLC44A2/CARM1 (F, Brain)	ZNF653	eQTL_catalogue_blueprint_monocytes eQTL	0.0184052	0	3618
SLC44A2/CARM1 (F, Brain)	YIPF2	eQTL_catalogue_blueprint_monocytes eQTL	0.0180088	0	5238
SLC44A2/CARM1 (F, Brain)	TIMM29	eQTL_catalogue_blueprint_monocytes eQTL	0.0179469	0	5237
SLC44A2/CARM1 (F, Brain)	ILF3-DT	eQTL_catalogue_blueprint_monocytes eQTL	0.0173061	0	4778
SLC44A2/CARM1 (F, Brain)	UBL5	eQTL_catalogue_blueprint_monocytes eQTL	0.0172638	0	2636
SLC44A2/CARM1 (F, Brain)	CDKN2D	eQTL_catalogue_blueprint_monocytes eQTL	0.0172009	0	4542
SLC44A2/CARM1 (F, Brain)	SHFL	eQTL_catalogue_blueprint_monocytes eQTL	0.0166894	0	3210
SLC44A2/CARM1 (F, Brain)	ENSG00000266922	eQTL_catalogue_blueprint_monocytes eQTL	0.0157292	0	2979
SLC44A2/CARM1 (F, Brain)	MRPL4	eQTL_catalogue_blueprint_monocytes eQTL	0.015639	0	3733
SLC44A2/CARM1 (F, Brain)	ZNF700	eQTL_catalogue_blueprint_monocytes eQTL	0.014909	0	2608
SLC44A2/CARM1 (F, Brain)	DNMT1	eQTL_catalogue_blueprint_monocytes eQTL	0.0147833	0	3699
SLC44A2/CARM1 (F, Brain)	S1PR2	eQTL_catalogue_blueprint_monocytes eQTL	0.0140083	0	3699
SLC44A2/CARM1 (F, Brain)	RAB3D	eQTL_catalogue_blueprint_monocytes eQTL	0.013985	0	3972
SLC44A2/CARM1 (F, Brain)	ZNF846	eQTL_catalogue_blueprint_monocytes eQTL	0.0137013	0	2566
SLC44A2/CARM1 (F, Brain)	PIN1	eQTL_catalogue_blueprint_monocytes eQTL	0.0130561	0	2643
SLC44A2/CARM1 (F, Brain)	ZNF627	eQTL_catalogue_blueprint_monocytes eQTL	0.0125351	0	3441
SLC44A2/CARM1 (F, Brain)	ENSG00000267274	eQTL_catalogue_blueprint_monocytes eQTL	0.011277	0	2580
SLC44A2/CARM1 (F, Brain)	FBXL12	eQTL_catalogue_blueprint_monocytes eQTL	0.0111418	0	2636
SLC44A2/CARM1 (F, Brain)	ZNF763	eQTL_catalogue_blueprint_monocytes eQTL	0.00984484	0	2514
SLC44A2/CARM1 (F, Brain)	ZNF562	eQTL_catalogue_blueprint_monocytes eQTL	0.00928248	0	2269
SLC44A2/CARM1 (F, Brain)	ZNF433-AS1	eQTL_catalogue_blueprint_monocytes eQTL	0.00861362	0	2455
SLC44A2/CARM1 (F, Brain)	MAN2B1	eQTL_catalogue_blueprint_monocytes eQTL	0.00297572	0.00845628	558
SLC44A2/CARM1 (F, Brain)	ZNF426	eQTL_catalogue_blueprint_monocytes eQTL	0.00771803	0	1869
SLC44A2/CARM1 (F, Brain)	ZNF20	eQTL_catalogue_blueprint_monocytes eQTL	0.00747725	0	1971
SLC44A2/CARM1 (F, Brain)	ZNF433	eQTL_catalogue_blueprint_monocytes eQTL	0.00682512	0	2347
SLC44A2/CARM1 (F, Brain)	ZNF561	eQTL_catalogue_blueprint_monocytes eQTL	0.00681935	0	2161
SLC44A2/CARM1 (F, Brain)	ZNF844	eQTL_catalogue_blueprint_monocytes eQTL	0.00654147	0	2252
SLC44A2/CARM1 (F, Brain)	ZNF136	eQTL_catalogue_blueprint_monocytes eQTL	0.00614994	0	1897
SLC44A2/CARM1 (F, Brain)	ZGLP1	eQTL_catalogue_blueprint_monocytes eQTL	0.00581675	0	3936
SLC44A2/CARM1 (F, Brain)	TMEM205	eQTL_catalogue_blueprint_monocytes eQTL	0.00578407	0	3972
SLC44A2/CARM1 (F, Brain)	ICAM4	eQTL_catalogue_blueprint_monocytes eQTL	0.00563616	0	3864
SLC44A2/CARM1 (F, Brain)	ZNF44	eQTL_catalogue_blueprint_monocytes eQTL	0.00562197	0	1491
SLC44A2/CARM1 (F, Brain)	ZNF799	eQTL_catalogue_blueprint_monocytes eQTL	0.00545148	0	1217
SLC44A2/CARM1 (F, Brain)	ICAM3	eQTL_catalogue_blueprint_monocytes eQTL	0.00543085	0	4037
SLC44A2/CARM1 (F, Brain)	ZNF563	eQTL_catalogue_blueprint_monocytes eQTL	0.00515111	0	1367
SLC44A2/CARM1 (F, Brain)	P2RY11	eQTL_catalogue_blueprint_monocytes eQTL	0.00468022	0	3264
SLC44A2/CARM1 (F, Brain)	ZNF443	eQTL_catalogue_blueprint_monocytes eQTL	0.00466692	0	1161
SLC44A2/CARM1 (F, Brain)	ANGPTL6	eQTL_catalogue_blueprint_monocytes eQTL	0.0046477	0	3246
SLC44A2/CARM1 (F, Brain)	PPAN	eQTL_catalogue_blueprint_monocytes eQTL	0.00463015	0	3252
SLC44A2/CARM1 (F, Brain)	WDR83	eQTL_catalogue_blueprint_monocytes eQTL	0.00408796	0	558
SLC44A2/CARM1 (F, Brain)	ICAM5	eQTL_catalogue_blueprint_monocytes eQTL	0.00322999	0	3878
SLC44A2/CARM1 (F, Brain)	ENSG00000269560	eQTL_catalogue_blueprint_monocytes eQTL	0.00321346	0	917
SLC44A2/CARM1 (F, Brain)	LINC02926	eQTL_catalogue_blueprint_monocytes eQTL	0.00320219	0	869
SLC44A2/CARM1 (F, Brain)	ZNF490	eQTL_catalogue_blueprint_monocytes eQTL	0.00303508	0	633
SLC44A2/CARM1 (F, Brain)	DHPS	eQTL_catalogue_blueprint_monocytes eQTL	0.00147143	0.00301131	521
SLC44A2/CARM1 (F, Brain)	ZNF564	eQTL_catalogue_blueprint_monocytes eQTL	0.00294818	0	875
SLC44A2/CARM1 (F, Brain)	ZNF791	eQTL_catalogue_blueprint_monocytes eQTL	0.00285741	0	709
SLC44A2/CARM1 (F, Brain)	KRI1	eQTL_catalogue_blueprint_monocytes eQTL	0.00284158	0	4536
SLC44A2/CARM1 (F, Brain)	ENSG00000285589	eQTL_catalogue_blueprint_monocytes eQTL	0.00131465	0	521
SLC44A2/CARM1 (F, Brain)	FBXW9	eQTL_catalogue_blueprint_monocytes eQTL	0.0013137	0	494
SLC44A2/CARM1 (F, Brain)	ENSG00000267004	eQTL_catalogue_blueprint_monocytes eQTL	0.000783708	0	454
SLC44A2/CARM1 (F, Brain)	TNPO2	eQTL_catalogue_blueprint_monocytes eQTL	0.000765974	0	459
SLC44A2/CARM1 (F, Brain)	TRIR	eQTL_catalogue_blueprint_monocytes eQTL	0.000751887	0	433
SLC44A2/CARM1 (F, Brain)	GET3	eQTL_catalogue_blueprint_monocytes eQTL	0.000676995	0	421
SLC44A2/CARM1 (F, Brain)	PRDX2	eQTL_catalogue_blueprint_monocytes eQTL	0.000519852	0	242
SLC44A2/CARM1 (F, Brain)	JUNB	eQTL_catalogue_blueprint_monocytes eQTL	0.000412303	0	276
SLC44A2/CARM1 (F, Brain)	ENSG00000267062	eQTL_catalogue_blueprint_monocytes eQTL	0.000382045	0	262
SLC44A2/CARM1 (F, Brain)	ENSG00000267212	eQTL_catalogue_blueprint_monocytes eQTL	0.000376618	0	285
SLC44A2/CARM1 (F, Brain)	HOOK2	eQTL_catalogue_blueprint_monocytes eQTL	0.000167914	0	48
SLC44A2/CARM1 (F, Brain)	DNASE2	eQTL_catalogue_blueprint_monocytes eQTL	7.54916e-05	0.000153377	28
SLC44A2/CARM1 (F, Brain)	KLF1	eQTL_catalogue_blueprint_monocytes eQTL	8.3842e-06	2.58025e-05	5
SLC44A2/CARM1 (F, Brain)	ICAM3	eQTL_catalogue_blueprint_monocytes sQTL	0.0548765	0	4037
SLC44A2/CARM1 (F, Brain)	P2RY11	eQTL_catalogue_braineac_putamen eQTL	0.0380517	0	2672
SLC44A2/CARM1 (F, Brain)	SLC44A2	eQTL_catalogue_braineac_putamen eQTL	0.03347	0	3839
SLC44A2/CARM1 (F, Brain)	ENSG00000267197	eQTL_catalogue_braineac_putamen eQTL	0.0324748	0	3608
SLC44A2/CARM1 (F, Brain)	PDE4A	eQTL_catalogue_braineac_putamen eQTL	0.0317143	0	3495
SLC44A2/CARM1 (F, Brain)	C19orf38	eQTL_catalogue_braineac_putamen eQTL	0.0289325	0	4390
SLC44A2/CARM1 (F, Brain)	ENSG00000267387	eQTL_catalogue_braineac_putamen eQTL	0.0278912	0	2632
SLC44A2/CARM1 (F, Brain)	ILF3-DT	eQTL_catalogue_braineac_putamen eQTL	0.0269651	0	3964
SLC44A2/CARM1 (F, Brain)	ILF3	eQTL_catalogue_braineac_putamen eQTL	0.0269007	0	3964
SLC44A2/CARM1 (F, Brain)	ZNF653	eQTL_catalogue_braineac_putamen eQTL	0.0263724	0	3035
SLC44A2/CARM1 (F, Brain)	RAVER1	eQTL_catalogue_braineac_putamen eQTL	0.0263077	0	3362
SLC44A2/CARM1 (F, Brain)	AP1M2	eQTL_catalogue_braineac_putamen eQTL	0.0259179	0	3791
SLC44A2/CARM1 (F, Brain)	COL5A3	eQTL_catalogue_braineac_putamen eQTL	0.0250526	0	2408
SLC44A2/CARM1 (F, Brain)	ENSG00000267277	eQTL_catalogue_braineac_putamen eQTL	0.0249532	0	3276
SLC44A2/CARM1 (F, Brain)	ICAM5	eQTL_catalogue_braineac_putamen eQTL	0.024895	0	3240
SLC44A2/CARM1 (F, Brain)	MRPL4	eQTL_catalogue_braineac_putamen eQTL	0.0248592	0	3105
SLC44A2/CARM1 (F, Brain)	PRKCSH	eQTL_catalogue_braineac_putamen eQTL	0.0243134	0	3172
SLC44A2/CARM1 (F, Brain)	ENSG00000267082	eQTL_catalogue_braineac_putamen eQTL	0.0237141	0	3675
SLC44A2/CARM1 (F, Brain)	TSPAN16	eQTL_catalogue_braineac_putamen eQTL	0.0232866	0	3498
SLC44A2/CARM1 (F, Brain)	QTRT1	eQTL_catalogue_braineac_putamen eQTL	0.0232435	0	4066
SLC44A2/CARM1 (F, Brain)	S1PR2	eQTL_catalogue_braineac_putamen eQTL	0.0232283	0	3074
SLC44A2/CARM1 (F, Brain)	LDLR	eQTL_catalogue_braineac_putamen eQTL	0.0232277	0	3863
SLC44A2/CARM1 (F, Brain)	PPAN	eQTL_catalogue_braineac_putamen eQTL	0.0232254	0	2662
SLC44A2/CARM1 (F, Brain)	CDC37	eQTL_catalogue_braineac_putamen eQTL	0.0230359	0	3497
SLC44A2/CARM1 (F, Brain)	EPOR	eQTL_catalogue_braineac_putamen eQTL	0.0226785	0	3253
SLC44A2/CARM1 (F, Brain)	SWSAP1	eQTL_catalogue_braineac_putamen eQTL	0.0223117	0	3276
SLC44A2/CARM1 (F, Brain)	ANGPTL6	eQTL_catalogue_braineac_putamen eQTL	0.0221995	0	2657
SLC44A2/CARM1 (F, Brain)	ANGPTL8	eQTL_catalogue_braineac_putamen eQTL	0.022071	0	3600
SLC44A2/CARM1 (F, Brain)	ENSG00000197332	eQTL_catalogue_braineac_putamen eQTL	0.0218974	0	2619
SLC44A2/CARM1 (F, Brain)	ENSG00000274425	eQTL_catalogue_braineac_putamen eQTL	0.0217623	0	3361
SLC44A2/CARM1 (F, Brain)	TMEM205	eQTL_catalogue_braineac_putamen eQTL	0.0217286	0	3350
SLC44A2/CARM1 (F, Brain)	ZGLP1	eQTL_catalogue_braineac_putamen eQTL	0.0216706	0	3294
SLC44A2/CARM1 (F, Brain)	RDH8	eQTL_catalogue_braineac_putamen eQTL	0.0216669	0	2412
SLC44A2/CARM1 (F, Brain)	ENSG00000267174	eQTL_catalogue_braineac_putamen eQTL	0.021617	0	3425
SLC44A2/CARM1 (F, Brain)	ICAM3	eQTL_catalogue_braineac_putamen eQTL	0.0215899	0	3382
SLC44A2/CARM1 (F, Brain)	ICAM1	eQTL_catalogue_braineac_putamen eQTL	0.0214834	0	3152
SLC44A2/CARM1 (F, Brain)	SHFL	eQTL_catalogue_braineac_putamen eQTL	0.0213482	0	2623
SLC44A2/CARM1 (F, Brain)	KANK2	eQTL_catalogue_braineac_putamen eQTL	0.0213217	0	3688
SLC44A2/CARM1 (F, Brain)	CCDC159	eQTL_catalogue_braineac_putamen eQTL	0.021312	0	3352
SLC44A2/CARM1 (F, Brain)	ENSG00000273733	eQTL_catalogue_braineac_putamen eQTL	0.0211586	0	3631
SLC44A2/CARM1 (F, Brain)	RAB3D	eQTL_catalogue_braineac_putamen eQTL	0.0211223	0	3350
SLC44A2/CARM1 (F, Brain)	ELOF1	eQTL_catalogue_braineac_putamen eQTL	0.0209636	0	2871
SLC44A2/CARM1 (F, Brain)	RGL3	eQTL_catalogue_braineac_putamen eQTL	0.0208879	0	3197
SLC44A2/CARM1 (F, Brain)	DNM2	eQTL_catalogue_braineac_putamen eQTL	0.0205887	0	4086
SLC44A2/CARM1 (F, Brain)	ACP5	eQTL_catalogue_braineac_putamen eQTL	0.020455	0	2803
SLC44A2/CARM1 (F, Brain)	KEAP1	eQTL_catalogue_braineac_putamen eQTL	0.0203105	0	3643
SLC44A2/CARM1 (F, Brain)	ZNF627	eQTL_catalogue_braineac_putamen eQTL	0.0202336	0	2871
SLC44A2/CARM1 (F, Brain)	ECSIT	eQTL_catalogue_braineac_putamen eQTL	0.0201766	0	2969
SLC44A2/CARM1 (F, Brain)	EIF3G	eQTL_catalogue_braineac_putamen eQTL	0.0200115	0	2707
SLC44A2/CARM1 (F, Brain)	ENSG00000266922	eQTL_catalogue_braineac_putamen eQTL	0.0199813	0	2465
SLC44A2/CARM1 (F, Brain)	DNMT1	eQTL_catalogue_braineac_putamen eQTL	0.0199636	0	3074
SLC44A2/CARM1 (F, Brain)	ELAVL3	eQTL_catalogue_braineac_putamen eQTL	0.0199565	0	3096
SLC44A2/CARM1 (F, Brain)	FDX2	eQTL_catalogue_braineac_putamen eQTL	0.0197579	0	3303
SLC44A2/CARM1 (F, Brain)	YIPF2	eQTL_catalogue_braineac_putamen eQTL	0.0196312	0	4381
SLC44A2/CARM1 (F, Brain)	ENSG00000266936	eQTL_catalogue_braineac_putamen eQTL	0.0195842	0	4061
SLC44A2/CARM1 (F, Brain)	ZNF440	eQTL_catalogue_braineac_putamen eQTL	0.0193371	0	2383
SLC44A2/CARM1 (F, Brain)	TMED1	eQTL_catalogue_braineac_putamen eQTL	0.0193126	0	4388
SLC44A2/CARM1 (F, Brain)	S1PR5	eQTL_catalogue_braineac_putamen eQTL	0.0192683	0	3668
SLC44A2/CARM1 (F, Brain)	CDKN2D	eQTL_catalogue_braineac_putamen eQTL	0.019265	0	3742
SLC44A2/CARM1 (F, Brain)	TIMM29	eQTL_catalogue_braineac_putamen eQTL	0.0191245	0	4380
SLC44A2/CARM1 (F, Brain)	ATG4D	eQTL_catalogue_braineac_putamen eQTL	0.019071	0	3702
SLC44A2/CARM1 (F, Brain)	CARM1	eQTL_catalogue_braineac_putamen eQTL	0.018993	0	4462
SLC44A2/CARM1 (F, Brain)	TYK2	eQTL_catalogue_braineac_putamen eQTL	0.018893	0	3428
SLC44A2/CARM1 (F, Brain)	ENSG00000267650	eQTL_catalogue_braineac_putamen eQTL	0.0185974	0	2374
SLC44A2/CARM1 (F, Brain)	KRI1	eQTL_catalogue_braineac_putamen eQTL	0.0180642	0	3736
SLC44A2/CARM1 (F, Brain)	ENSG00000277587	eQTL_catalogue_braineac_putamen eQTL	0.0177339	0	2004
SLC44A2/CARM1 (F, Brain)	ZNF823	eQTL_catalogue_braineac_putamen eQTL	0.0171869	0	2455
SLC44A2/CARM1 (F, Brain)	OLFM2	eQTL_catalogue_braineac_putamen eQTL	0.015831	0	2242
SLC44A2/CARM1 (F, Brain)	ZNF491	eQTL_catalogue_braineac_putamen eQTL	0.0154461	0	2398
SLC44A2/CARM1 (F, Brain)	ZNF439	eQTL_catalogue_braineac_putamen eQTL	0.0146265	0	2351
SLC44A2/CARM1 (F, Brain)	ZNF441	eQTL_catalogue_braineac_putamen eQTL	0.0146102	0	2428
SLC44A2/CARM1 (F, Brain)	ENSG00000267179	eQTL_catalogue_braineac_putamen eQTL	0.0143525	0	2275
SLC44A2/CARM1 (F, Brain)	UBL5	eQTL_catalogue_braineac_putamen eQTL	0.0142292	0	2128
SLC44A2/CARM1 (F, Brain)	ZNF846	eQTL_catalogue_braineac_putamen eQTL	0.0139981	0	2095
SLC44A2/CARM1 (F, Brain)	PIN1-DT	eQTL_catalogue_braineac_putamen eQTL	0.0136231	0	2132
SLC44A2/CARM1 (F, Brain)	PIN1	eQTL_catalogue_braineac_putamen eQTL	0.0132767	0	2132
SLC44A2/CARM1 (F, Brain)	ZNF69	eQTL_catalogue_braineac_putamen eQTL	0.0132695	0	2314
SLC44A2/CARM1 (F, Brain)	ENSG00000266950	eQTL_catalogue_braineac_putamen eQTL	0.0129309	0	2096
SLC44A2/CARM1 (F, Brain)	FBXL12	eQTL_catalogue_braineac_putamen eQTL	0.0122383	0	2128
SLC44A2/CARM1 (F, Brain)	ENSG00000267274	eQTL_catalogue_braineac_putamen eQTL	0.0122262	0	2254
SLC44A2/CARM1 (F, Brain)	ZNF700	eQTL_catalogue_braineac_putamen eQTL	0.0120212	0	2275
SLC44A2/CARM1 (F, Brain)	ENSG00000267612	eQTL_catalogue_braineac_putamen eQTL	0.0108814	0	2036
SLC44A2/CARM1 (F, Brain)	ZNF433-AS1	eQTL_catalogue_braineac_putamen eQTL	0.0108806	0	2144
SLC44A2/CARM1 (F, Brain)	ZNF562	eQTL_catalogue_braineac_putamen eQTL	0.010221	0	1935
SLC44A2/CARM1 (F, Brain)	ZNF763	eQTL_catalogue_braineac_putamen eQTL	0.00913756	0	2198
SLC44A2/CARM1 (F, Brain)	ZNF561	eQTL_catalogue_braineac_putamen eQTL	0.00831395	0	1841
SLC44A2/CARM1 (F, Brain)	ZNF433	eQTL_catalogue_braineac_putamen eQTL	0.0065917	0	2043
SLC44A2/CARM1 (F, Brain)	ZNF844	eQTL_catalogue_braineac_putamen eQTL	0.00575873	0	1955
SLC44A2/CARM1 (F, Brain)	ZNF136	eQTL_catalogue_braineac_putamen eQTL	0.00556539	0	1619
SLC44A2/CARM1 (F, Brain)	ZNF20	eQTL_catalogue_braineac_putamen eQTL	0.00538022	0	1692
SLC44A2/CARM1 (F, Brain)	ZNF44	eQTL_catalogue_braineac_putamen eQTL	0.00510627	0	1249
SLC44A2/CARM1 (F, Brain)	LINC02926	eQTL_catalogue_braineac_putamen eQTL	0.00481981	0	786
SLC44A2/CARM1 (F, Brain)	ZNF563	eQTL_catalogue_braineac_putamen eQTL	0.00478801	0	1138
SLC44A2/CARM1 (F, Brain)	ZNF442	eQTL_catalogue_braineac_putamen eQTL	0.00467498	0	1082
SLC44A2/CARM1 (F, Brain)	ZNF799	eQTL_catalogue_braineac_putamen eQTL	0.00453821	0	1022
SLC44A2/CARM1 (F, Brain)	ENSG00000268744	eQTL_catalogue_braineac_putamen eQTL	0.00418126	0	1022
SLC44A2/CARM1 (F, Brain)	ZNF443	eQTL_catalogue_braineac_putamen eQTL	0.00399874	0	981
SLC44A2/CARM1 (F, Brain)	ENSG00000234848	eQTL_catalogue_braineac_putamen eQTL	0.0039594	0	969
SLC44A2/CARM1 (F, Brain)	ENSG00000269755	eQTL_catalogue_braineac_putamen eQTL	0.00327771	0	902
SLC44A2/CARM1 (F, Brain)	ZNF709	eQTL_catalogue_braineac_putamen eQTL	0.00321983	0	840
SLC44A2/CARM1 (F, Brain)	ZNF791	eQTL_catalogue_braineac_putamen eQTL	0.00318575	0	634
SLC44A2/CARM1 (F, Brain)	BEST2	eQTL_catalogue_braineac_putamen eQTL	0.000736531	0.0030542	360
SLC44A2/CARM1 (F, Brain)	ZNF564	eQTL_catalogue_braineac_putamen eQTL	0.00304882	0	791
SLC44A2/CARM1 (F, Brain)	ENSG00000269560	eQTL_catalogue_braineac_putamen eQTL	0.00301636	0	821
SLC44A2/CARM1 (F, Brain)	ZNF490	eQTL_catalogue_braineac_putamen eQTL	0.00241583	0	562
SLC44A2/CARM1 (F, Brain)	TRIR	eQTL_catalogue_braineac_putamen eQTL	0.000651947	0.00233089	388
SLC44A2/CARM1 (F, Brain)	MAN2B1	eQTL_catalogue_braineac_putamen eQTL	0.00228589	0	494
SLC44A2/CARM1 (F, Brain)	WDR83	eQTL_catalogue_braineac_putamen eQTL	0.00198724	0	494
SLC44A2/CARM1 (F, Brain)	ENSG00000268945	eQTL_catalogue_braineac_putamen eQTL	0.00172518	0	455
SLC44A2/CARM1 (F, Brain)	ENSG00000267212	eQTL_catalogue_braineac_putamen eQTL	0.000408226	0.00145428	247
SLC44A2/CARM1 (F, Brain)	ENSG00000285589	eQTL_catalogue_braineac_putamen eQTL	0.00116631	0	463
SLC44A2/CARM1 (F, Brain)	DHPS	eQTL_catalogue_braineac_putamen eQTL	0.00109296	0	463
SLC44A2/CARM1 (F, Brain)	GNG14	eQTL_catalogue_braineac_putamen eQTL	0.001036	0	452
SLC44A2/CARM1 (F, Brain)	FBXW9	eQTL_catalogue_braineac_putamen eQTL	0.000653224	0	439
SLC44A2/CARM1 (F, Brain)	TNPO2	eQTL_catalogue_braineac_putamen eQTL	0.000640492	0	411
SLC44A2/CARM1 (F, Brain)	ENSG00000267004	eQTL_catalogue_braineac_putamen eQTL	0.000520286	0	406
SLC44A2/CARM1 (F, Brain)	GET3	eQTL_catalogue_braineac_putamen eQTL	0.000505276	0	376
SLC44A2/CARM1 (F, Brain)	RNASEH2A	eQTL_catalogue_braineac_putamen eQTL	0.00039788	0	203
SLC44A2/CARM1 (F, Brain)	ENSG00000267424	eQTL_catalogue_braineac_putamen eQTL	0.000360507	0	166
SLC44A2/CARM1 (F, Brain)	JUNB	eQTL_catalogue_braineac_putamen eQTL	0.00036015	0	239
SLC44A2/CARM1 (F, Brain)	THSD8	eQTL_catalogue_braineac_putamen eQTL	0.000352267	0	207
SLC44A2/CARM1 (F, Brain)	PRDX2	eQTL_catalogue_braineac_putamen eQTL	0.000347039	0	208
SLC44A2/CARM1 (F, Brain)	ENSG00000267062	eQTL_catalogue_braineac_putamen eQTL	0.000344275	0	227
SLC44A2/CARM1 (F, Brain)	RTBDN	eQTL_catalogue_braineac_putamen eQTL	0.000322433	0	116
SLC44A2/CARM1 (F, Brain)	MAST1	eQTL_catalogue_braineac_putamen eQTL	0.000285464	0	122
SLC44A2/CARM1 (F, Brain)	HOOK2	eQTL_catalogue_braineac_putamen eQTL	0.000180868	0	38
SLC44A2/CARM1 (F, Brain)	ENSG00000267735	eQTL_catalogue_braineac_putamen eQTL	2.43014e-05	0.000131176	24
SLC44A2/CARM1 (F, Brain)	DNASE2	eQTL_catalogue_braineac_putamen eQTL	1.91716e-05	0	22
SLC44A2/CARM1 (F, Brain)	KLF1	eQTL_catalogue_braineac_putamen eQTL	3.72148e-06	0	4
SLC44A2/CARM1 (F, Brain)	ILF3	eQTL_catalogue_braineac_substantia_nigra eQTL	0.16192	0	3528
SLC44A2/CARM1 (F, Brain)	CDKN2D	eQTL_catalogue_braineac_substantia_nigra eQTL	0.035965	0	3312
SLC44A2/CARM1 (F, Brain)	ENSG00000267197	eQTL_catalogue_braineac_substantia_nigra eQTL	0.0349904	0	3259
SLC44A2/CARM1 (F, Brain)	ENSG00000267650	eQTL_catalogue_braineac_substantia_nigra eQTL	0.0333643	0	2185
SLC44A2/CARM1 (F, Brain)	AP1M2	eQTL_catalogue_braineac_substantia_nigra eQTL	0.0332121	0	3359
SLC44A2/CARM1 (F, Brain)	ENSG00000266950	eQTL_catalogue_braineac_substantia_nigra eQTL	0.0324545	0	1935
SLC44A2/CARM1 (F, Brain)	KRI1	eQTL_catalogue_braineac_substantia_nigra eQTL	0.0295384	0	3307
SLC44A2/CARM1 (F, Brain)	COL5A3	eQTL_catalogue_braineac_substantia_nigra eQTL	0.0293057	0	2219
SLC44A2/CARM1 (F, Brain)	EIF3G	eQTL_catalogue_braineac_substantia_nigra eQTL	0.0288103	0	2471
SLC44A2/CARM1 (F, Brain)	DOCK6	eQTL_catalogue_braineac_substantia_nigra eQTL	0.0275922	0	3139
SLC44A2/CARM1 (F, Brain)	RGL3	eQTL_catalogue_braineac_substantia_nigra eQTL	0.0273912	0	2793
SLC44A2/CARM1 (F, Brain)	ZNF627	eQTL_catalogue_braineac_substantia_nigra eQTL	0.0273509	0	2480
SLC44A2/CARM1 (F, Brain)	ENSG00000266978	eQTL_catalogue_braineac_substantia_nigra eQTL	0.0267288	0	2947
SLC44A2/CARM1 (F, Brain)	QTRT1	eQTL_catalogue_braineac_substantia_nigra eQTL	0.0266758	0	3627
SLC44A2/CARM1 (F, Brain)	ANGPTL6	eQTL_catalogue_braineac_substantia_nigra eQTL	0.0262968	0	2426
SLC44A2/CARM1 (F, Brain)	RDH8	eQTL_catalogue_braineac_substantia_nigra eQTL	0.0256898	0	2223
SLC44A2/CARM1 (F, Brain)	C19orf38	eQTL_catalogue_braineac_substantia_nigra eQTL	0.0256537	0	3904
SLC44A2/CARM1 (F, Brain)	PPAN	eQTL_catalogue_braineac_substantia_nigra eQTL	0.0252911	0	2430
SLC44A2/CARM1 (F, Brain)	TMEM205	eQTL_catalogue_braineac_substantia_nigra eQTL	0.0250348	0	2943
SLC44A2/CARM1 (F, Brain)	ECSIT	eQTL_catalogue_braineac_substantia_nigra eQTL	0.0250151	0	2574
SLC44A2/CARM1 (F, Brain)	ENSG00000266936	eQTL_catalogue_braineac_substantia_nigra eQTL	0.0243716	0	3613
SLC44A2/CARM1 (F, Brain)	ELOF1	eQTL_catalogue_braineac_substantia_nigra eQTL	0.0242457	0	2480
SLC44A2/CARM1 (F, Brain)	ENSG00000274425	eQTL_catalogue_braineac_substantia_nigra eQTL	0.0240625	0	3066
SLC44A2/CARM1 (F, Brain)	ANGPTL8	eQTL_catalogue_braineac_substantia_nigra eQTL	0.0239556	0	3175
SLC44A2/CARM1 (F, Brain)	PDE4A	eQTL_catalogue_braineac_substantia_nigra eQTL	0.0235362	0	3195
SLC44A2/CARM1 (F, Brain)	ZGLP1	eQTL_catalogue_braineac_substantia_nigra eQTL	0.0234209	0	3017
SLC44A2/CARM1 (F, Brain)	CCDC159	eQTL_catalogue_braineac_substantia_nigra eQTL	0.0229954	0	2945
SLC44A2/CARM1 (F, Brain)	ZNF440	eQTL_catalogue_braineac_substantia_nigra eQTL	0.0228487	0	2051
SLC44A2/CARM1 (F, Brain)	ENSG00000267174	eQTL_catalogue_braineac_substantia_nigra eQTL	0.0227185	0	3013
SLC44A2/CARM1 (F, Brain)	ICAM1	eQTL_catalogue_braineac_substantia_nigra eQTL	0.0226732	0	2880
SLC44A2/CARM1 (F, Brain)	YIPF2	eQTL_catalogue_braineac_substantia_nigra eQTL	0.0226467	0	3900
SLC44A2/CARM1 (F, Brain)	SWSAP1	eQTL_catalogue_braineac_substantia_nigra eQTL	0.0226123	0	2868
SLC44A2/CARM1 (F, Brain)	SHFL	eQTL_catalogue_braineac_substantia_nigra eQTL	0.0225426	0	2396
SLC44A2/CARM1 (F, Brain)	LDLR	eQTL_catalogue_braineac_substantia_nigra eQTL	0.022498	0	3403
SLC44A2/CARM1 (F, Brain)	DNM2	eQTL_catalogue_braineac_substantia_nigra eQTL	0.0223522	0	3647
SLC44A2/CARM1 (F, Brain)	TSPAN16	eQTL_catalogue_braineac_substantia_nigra eQTL	0.0222762	0	3080
SLC44A2/CARM1 (F, Brain)	DNMT1	eQTL_catalogue_braineac_substantia_nigra eQTL	0.0221797	0	2804
SLC44A2/CARM1 (F, Brain)	ENSG00000267277	eQTL_catalogue_braineac_substantia_nigra eQTL	0.0221776	0	2868
SLC44A2/CARM1 (F, Brain)	ZNF653	eQTL_catalogue_braineac_substantia_nigra eQTL	0.0218788	0	2632
SLC44A2/CARM1 (F, Brain)	CNN1	eQTL_catalogue_braineac_substantia_nigra eQTL	0.0218421	0	2541
SLC44A2/CARM1 (F, Brain)	PRKCSH	eQTL_catalogue_braineac_substantia_nigra eQTL	0.0217921	0	2768
SLC44A2/CARM1 (F, Brain)	ICAM3	eQTL_catalogue_braineac_substantia_nigra eQTL	0.0215502	0	3086
SLC44A2/CARM1 (F, Brain)	SMARCA4	eQTL_catalogue_braineac_substantia_nigra eQTL	0.0214992	0	3837
SLC44A2/CARM1 (F, Brain)	FDX2	eQTL_catalogue_braineac_substantia_nigra eQTL	0.021487	0	3025
SLC44A2/CARM1 (F, Brain)	CDC37	eQTL_catalogue_braineac_substantia_nigra eQTL	0.0213998	0	3197
SLC44A2/CARM1 (F, Brain)	TIMM29	eQTL_catalogue_braineac_substantia_nigra eQTL	0.0213099	0	3900
SLC44A2/CARM1 (F, Brain)	CARM1	eQTL_catalogue_braineac_substantia_nigra eQTL	0.0212775	0	3970
SLC44A2/CARM1 (F, Brain)	ENSG00000267387	eQTL_catalogue_braineac_substantia_nigra eQTL	0.0212675	0	2402
SLC44A2/CARM1 (F, Brain)	ATG4D	eQTL_catalogue_braineac_substantia_nigra eQTL	0.0211653	0	3279
SLC44A2/CARM1 (F, Brain)	TMED1	eQTL_catalogue_braineac_substantia_nigra eQTL	0.0211326	0	3902
SLC44A2/CARM1 (F, Brain)	S1PR2	eQTL_catalogue_braineac_substantia_nigra eQTL	0.0210891	0	2804
SLC44A2/CARM1 (F, Brain)	KANK2	eQTL_catalogue_braineac_substantia_nigra eQTL	0.021014	0	3257
SLC44A2/CARM1 (F, Brain)	P2RY11	eQTL_catalogue_braineac_substantia_nigra eQTL	0.0209849	0	2437
SLC44A2/CARM1 (F, Brain)	ILF3-DT	eQTL_catalogue_braineac_substantia_nigra eQTL	0.0209676	0	3528
SLC44A2/CARM1 (F, Brain)	ENSG00000197332	eQTL_catalogue_braineac_substantia_nigra eQTL	0.0208252	0	2255
SLC44A2/CARM1 (F, Brain)	KEAP1	eQTL_catalogue_braineac_substantia_nigra eQTL	0.02063	0	3266
SLC44A2/CARM1 (F, Brain)	ELAVL3	eQTL_catalogue_braineac_substantia_nigra eQTL	0.0206086	0	2692
SLC44A2/CARM1 (F, Brain)	MRPL4	eQTL_catalogue_braineac_substantia_nigra eQTL	0.0205795	0	2835
SLC44A2/CARM1 (F, Brain)	TYK2	eQTL_catalogue_braineac_substantia_nigra eQTL	0.0204983	0	3129
SLC44A2/CARM1 (F, Brain)	ENSG00000267179	eQTL_catalogue_braineac_substantia_nigra eQTL	0.0204458	0	1956
SLC44A2/CARM1 (F, Brain)	S1PR5	eQTL_catalogue_braineac_substantia_nigra eQTL	0.0201654	0	3277
SLC44A2/CARM1 (F, Brain)	SLC44A2	eQTL_catalogue_braineac_substantia_nigra eQTL	0.0200989	0	3404
SLC44A2/CARM1 (F, Brain)	ICAM5	eQTL_catalogue_braineac_substantia_nigra eQTL	0.0200377	0	2966
SLC44A2/CARM1 (F, Brain)	RAVER1	eQTL_catalogue_braineac_substantia_nigra eQTL	0.0199052	0	3067
SLC44A2/CARM1 (F, Brain)	ZNF823	eQTL_catalogue_braineac_substantia_nigra eQTL	0.0194568	0	2118
SLC44A2/CARM1 (F, Brain)	ENSG00000266922	eQTL_catalogue_braineac_substantia_nigra eQTL	0.0189037	0	2127
SLC44A2/CARM1 (F, Brain)	ZNF491	eQTL_catalogue_braineac_substantia_nigra eQTL	0.0169759	0	2065
SLC44A2/CARM1 (F, Brain)	ENSG00000267646	eQTL_catalogue_braineac_substantia_nigra eQTL	0.0168987	0	2063
SLC44A2/CARM1 (F, Brain)	OLFM2	eQTL_catalogue_braineac_substantia_nigra eQTL	0.0163234	0	2065
SLC44A2/CARM1 (F, Brain)	ZNF441	eQTL_catalogue_braineac_substantia_nigra eQTL	0.0159995	0	2093
SLC44A2/CARM1 (F, Brain)	FBXL12	eQTL_catalogue_braineac_substantia_nigra eQTL	0.015865	0	1964
SLC44A2/CARM1 (F, Brain)	ENSG00000267089	eQTL_catalogue_braineac_substantia_nigra eQTL	0.015797	0	2028
SLC44A2/CARM1 (F, Brain)	ZNF439	eQTL_catalogue_braineac_substantia_nigra eQTL	0.0157258	0	2023
SLC44A2/CARM1 (F, Brain)	UBL5	eQTL_catalogue_braineac_substantia_nigra eQTL	0.0145723	0	1964
SLC44A2/CARM1 (F, Brain)	ZNF846	eQTL_catalogue_braineac_substantia_nigra eQTL	0.0143119	0	1934
SLC44A2/CARM1 (F, Brain)	ZNF69	eQTL_catalogue_braineac_substantia_nigra eQTL	0.0140185	0	1989
SLC44A2/CARM1 (F, Brain)	PIN1	eQTL_catalogue_braineac_substantia_nigra eQTL	0.01336	0	1968
SLC44A2/CARM1 (F, Brain)	PIN1-DT	eQTL_catalogue_braineac_substantia_nigra eQTL	0.0128044	0	1968
SLC44A2/CARM1 (F, Brain)	ENSG00000267274	eQTL_catalogue_braineac_substantia_nigra eQTL	0.012688	0	1938
SLC44A2/CARM1 (F, Brain)	ENSG00000277587	eQTL_catalogue_braineac_substantia_nigra eQTL	0.0123654	0	1850
SLC44A2/CARM1 (F, Brain)	ZNF700	eQTL_catalogue_braineac_substantia_nigra eQTL	0.012352	0	1956
SLC44A2/CARM1 (F, Brain)	ENSG00000267612	eQTL_catalogue_braineac_substantia_nigra eQTL	0.0120293	0	1880
SLC44A2/CARM1 (F, Brain)	ZNF562	eQTL_catalogue_braineac_substantia_nigra eQTL	0.00999012	0	1793
SLC44A2/CARM1 (F, Brain)	ZNF763	eQTL_catalogue_braineac_substantia_nigra eQTL	0.00796613	0	1888
SLC44A2/CARM1 (F, Brain)	ZNF433-AS1	eQTL_catalogue_braineac_substantia_nigra eQTL	0.00702301	0	1839
SLC44A2/CARM1 (F, Brain)	ZNF433	eQTL_catalogue_braineac_substantia_nigra eQTL	0.00591997	0	1749
SLC44A2/CARM1 (F, Brain)	ZNF561	eQTL_catalogue_braineac_substantia_nigra eQTL	0.00557658	0	1719
SLC44A2/CARM1 (F, Brain)	ZNF561-AS1	eQTL_catalogue_braineac_substantia_nigra eQTL	0.00526063	0	1719
SLC44A2/CARM1 (F, Brain)	ZNF878	eQTL_catalogue_braineac_substantia_nigra eQTL	0.00516292	0	1729
SLC44A2/CARM1 (F, Brain)	ENSG00000286132	eQTL_catalogue_braineac_substantia_nigra eQTL	0.00499582	0	1657
SLC44A2/CARM1 (F, Brain)	ZNF844	eQTL_catalogue_braineac_substantia_nigra eQTL	0.00494155	0	1683
SLC44A2/CARM1 (F, Brain)	ZNF20	eQTL_catalogue_braineac_substantia_nigra eQTL	0.00475522	0	1445
SLC44A2/CARM1 (F, Brain)	ZNF44	eQTL_catalogue_braineac_substantia_nigra eQTL	0.00447235	0	1029
SLC44A2/CARM1 (F, Brain)	ZNF442	eQTL_catalogue_braineac_substantia_nigra eQTL	0.00441041	0	886
SLC44A2/CARM1 (F, Brain)	ZNF136	eQTL_catalogue_braineac_substantia_nigra eQTL	0.00432656	0	1387
SLC44A2/CARM1 (F, Brain)	ZNF563	eQTL_catalogue_braineac_substantia_nigra eQTL	0.00401671	0	939
SLC44A2/CARM1 (F, Brain)	ZNF799	eQTL_catalogue_braineac_substantia_nigra eQTL	0.00379791	0	828
SLC44A2/CARM1 (F, Brain)	ENSG00000234848	eQTL_catalogue_braineac_substantia_nigra eQTL	0.00374015	0	787
SLC44A2/CARM1 (F, Brain)	ENSG00000268744	eQTL_catalogue_braineac_substantia_nigra eQTL	0.00365585	0	828
SLC44A2/CARM1 (F, Brain)	ENSG00000269560	eQTL_catalogue_braineac_substantia_nigra eQTL	0.0035925	0	728
SLC44A2/CARM1 (F, Brain)	ZNF443	eQTL_catalogue_braineac_substantia_nigra eQTL	0.00358697	0	793
SLC44A2/CARM1 (F, Brain)	ZNF709	eQTL_catalogue_braineac_substantia_nigra eQTL	0.00356743	0	732
SLC44A2/CARM1 (F, Brain)	ENSG00000269755	eQTL_catalogue_braineac_substantia_nigra eQTL	0.00347272	0	751
SLC44A2/CARM1 (F, Brain)	LINC02926	eQTL_catalogue_braineac_substantia_nigra eQTL	0.00322917	0	717
SLC44A2/CARM1 (F, Brain)	ZNF564	eQTL_catalogue_braineac_substantia_nigra eQTL	0.00320106	0	720
SLC44A2/CARM1 (F, Brain)	ZNF791	eQTL_catalogue_braineac_substantia_nigra eQTL	0.00314166	0	575
SLC44A2/CARM1 (F, Brain)	DHPS	eQTL_catalogue_braineac_substantia_nigra eQTL	0.00117564	0.00288306	407
SLC44A2/CARM1 (F, Brain)	ZNF490	eQTL_catalogue_braineac_substantia_nigra eQTL	0.00253038	0	504
SLC44A2/CARM1 (F, Brain)	WDR83	eQTL_catalogue_braineac_substantia_nigra eQTL	0.00224278	0	436
SLC44A2/CARM1 (F, Brain)	MAN2B1	eQTL_catalogue_braineac_substantia_nigra eQTL	0.00218578	0	436
SLC44A2/CARM1 (F, Brain)	ENSG00000268945	eQTL_catalogue_braineac_substantia_nigra eQTL	0.00117415	0	399
SLC44A2/CARM1 (F, Brain)	ENSG00000285589	eQTL_catalogue_braineac_substantia_nigra eQTL	0.00113558	0	407
SLC44A2/CARM1 (F, Brain)	GNG14	eQTL_catalogue_braineac_substantia_nigra eQTL	0.000817669	0	396
SLC44A2/CARM1 (F, Brain)	FBXW9	eQTL_catalogue_braineac_substantia_nigra eQTL	0.000597994	0	384
SLC44A2/CARM1 (F, Brain)	TNPO2	eQTL_catalogue_braineac_substantia_nigra eQTL	0.000558404	0	356
SLC44A2/CARM1 (F, Brain)	RNASEH2A	eQTL_catalogue_braineac_substantia_nigra eQTL	0.000535256	0	186
SLC44A2/CARM1 (F, Brain)	TRIR	eQTL_catalogue_braineac_substantia_nigra eQTL	0.000521313	0	334
SLC44A2/CARM1 (F, Brain)	ENSG00000267004	eQTL_catalogue_braineac_substantia_nigra eQTL	0.000500189	0	352
SLC44A2/CARM1 (F, Brain)	GET3	eQTL_catalogue_braineac_substantia_nigra eQTL	0.000484134	0	322
SLC44A2/CARM1 (F, Brain)	BEST2	eQTL_catalogue_braineac_substantia_nigra eQTL	0.000470231	0	308
SLC44A2/CARM1 (F, Brain)	ENSG00000267212	eQTL_catalogue_braineac_substantia_nigra eQTL	0.000371786	0	219
SLC44A2/CARM1 (F, Brain)	THSD8	eQTL_catalogue_braineac_substantia_nigra eQTL	0.000366492	0	189
SLC44A2/CARM1 (F, Brain)	ENSG00000267424	eQTL_catalogue_braineac_substantia_nigra eQTL	0.000357115	0	157
SLC44A2/CARM1 (F, Brain)	PRDX2	eQTL_catalogue_braineac_substantia_nigra eQTL	0.000354626	0	190
SLC44A2/CARM1 (F, Brain)	JUNB	eQTL_catalogue_braineac_substantia_nigra eQTL	0.000349348	0	217
SLC44A2/CARM1 (F, Brain)	ENSG00000267062	eQTL_catalogue_braineac_substantia_nigra eQTL	0.000346904	0	208
SLC44A2/CARM1 (F, Brain)	RTBDN	eQTL_catalogue_braineac_substantia_nigra eQTL	0.000337684	0	108
SLC44A2/CARM1 (F, Brain)	MAST1	eQTL_catalogue_braineac_substantia_nigra eQTL	0.000317745	0	114
SLC44A2/CARM1 (F, Brain)	ENSG00000267735	eQTL_catalogue_braineac_substantia_nigra eQTL	4.08441e-05	0.000286849	23
SLC44A2/CARM1 (F, Brain)	HOOK2	eQTL_catalogue_braineac_substantia_nigra eQTL	0.000193929	0	36
SLC44A2/CARM1 (F, Brain)	KLF1	eQTL_catalogue_braineac_substantia_nigra eQTL	4.51378e-06	2.07226e-05	3
SLC44A2/CARM1 (F, Brain)	DNASE2	eQTL_catalogue_braineac_substantia_nigra eQTL	2.01985e-05	0	21
SLC44A2/CARM1 (F, Brain)	ENSG00000267082	eQTL_catalogue_breast eQTL	0.0403663	0	4593
SLC44A2/CARM1 (F, Brain)	ANGPTL6	eQTL_catalogue_breast eQTL	0.0361987	0	3321
SLC44A2/CARM1 (F, Brain)	EIF3G	eQTL_catalogue_breast eQTL	0.0278467	0	3377
SLC44A2/CARM1 (F, Brain)	COL5A3	eQTL_catalogue_breast eQTL	0.027835	0	3054
SLC44A2/CARM1 (F, Brain)	ANGPTL8	eQTL_catalogue_breast eQTL	0.0273533	0	4509
SLC44A2/CARM1 (F, Brain)	ENSG00000267274	eQTL_catalogue_breast eQTL	0.0268918	0	2768
SLC44A2/CARM1 (F, Brain)	ICAM3	eQTL_catalogue_breast eQTL	0.0268412	0	4114
SLC44A2/CARM1 (F, Brain)	TIMM29	eQTL_catalogue_breast eQTL	0.0261091	0	5488
SLC44A2/CARM1 (F, Brain)	TMEM205	eQTL_catalogue_breast eQTL	0.02539	0	4211
SLC44A2/CARM1 (F, Brain)	DNM2	eQTL_catalogue_breast eQTL	0.0250837	0	5042
SLC44A2/CARM1 (F, Brain)	ZNF653	eQTL_catalogue_breast eQTL	0.0243074	0	3858
SLC44A2/CARM1 (F, Brain)	OLFM2	eQTL_catalogue_breast eQTL	0.0234913	0	2867
SLC44A2/CARM1 (F, Brain)	DOCK6	eQTL_catalogue_breast eQTL	0.0230603	0	4455
SLC44A2/CARM1 (F, Brain)	ENSG00000267650	eQTL_catalogue_breast eQTL	0.0227928	0	3018
SLC44A2/CARM1 (F, Brain)	ACP5	eQTL_catalogue_breast eQTL	0.0227795	0	3602
SLC44A2/CARM1 (F, Brain)	ENSG00000267197	eQTL_catalogue_breast eQTL	0.022536	0	4436
SLC44A2/CARM1 (F, Brain)	ZGLP1	eQTL_catalogue_breast eQTL	0.0223241	0	4018
SLC44A2/CARM1 (F, Brain)	ICAM1	eQTL_catalogue_breast eQTL	0.022056	0	3863
SLC44A2/CARM1 (F, Brain)	SWSAP1	eQTL_catalogue_breast eQTL	0.0204309	0	4133
SLC44A2/CARM1 (F, Brain)	TYK2	eQTL_catalogue_breast eQTL	0.0202439	0	4171
SLC44A2/CARM1 (F, Brain)	EPOR	eQTL_catalogue_breast eQTL	0.0201507	0	4108
SLC44A2/CARM1 (F, Brain)	ICAM5	eQTL_catalogue_breast eQTL	0.0200192	0	3958
SLC44A2/CARM1 (F, Brain)	AP1M2	eQTL_catalogue_breast eQTL	0.0195469	0	4708
SLC44A2/CARM1 (F, Brain)	PPAN	eQTL_catalogue_breast eQTL	0.019528	0	3326
SLC44A2/CARM1 (F, Brain)	CARM1	eQTL_catalogue_breast eQTL	0.0195018	0	5583
SLC44A2/CARM1 (F, Brain)	ENSG00000267277	eQTL_catalogue_breast eQTL	0.0194232	0	4133
SLC44A2/CARM1 (F, Brain)	ODAD3	eQTL_catalogue_breast eQTL	0.0191348	0	4019
SLC44A2/CARM1 (F, Brain)	RGL3	eQTL_catalogue_breast eQTL	0.0188633	0	4048
SLC44A2/CARM1 (F, Brain)	ENSG00000197332	eQTL_catalogue_breast eQTL	0.0183664	0	3412
SLC44A2/CARM1 (F, Brain)	LDLR	eQTL_catalogue_breast eQTL	0.0182929	0	4821
SLC44A2/CARM1 (F, Brain)	CDC37	eQTL_catalogue_breast eQTL	0.0182445	0	4264
SLC44A2/CARM1 (F, Brain)	FBXL12	eQTL_catalogue_breast eQTL	0.0180361	0	2687
SLC44A2/CARM1 (F, Brain)	C19orf38	eQTL_catalogue_breast eQTL	0.017858	0	5479
SLC44A2/CARM1 (F, Brain)	CNN1	eQTL_catalogue_breast eQTL	0.0178481	0	3748
SLC44A2/CARM1 (F, Brain)	ENSG00000267174	eQTL_catalogue_breast eQTL	0.0178397	0	4290
SLC44A2/CARM1 (F, Brain)	ELOF1	eQTL_catalogue_breast eQTL	0.0177841	0	3677
SLC44A2/CARM1 (F, Brain)	SLC44A2	eQTL_catalogue_breast eQTL	0.0176516	0	4759
SLC44A2/CARM1 (F, Brain)	KANK2	eQTL_catalogue_breast eQTL	0.0174743	0	4610
SLC44A2/CARM1 (F, Brain)	S1PR2	eQTL_catalogue_breast eQTL	0.0173968	0	3776
SLC44A2/CARM1 (F, Brain)	SPC24	eQTL_catalogue_breast eQTL	0.0168807	0	4685
SLC44A2/CARM1 (F, Brain)	MRPL4	eQTL_catalogue_breast eQTL	0.0168719	0	3814
SLC44A2/CARM1 (F, Brain)	ZNF627	eQTL_catalogue_breast eQTL	0.016851	0	3677
SLC44A2/CARM1 (F, Brain)	YIPF2	eQTL_catalogue_breast eQTL	0.0163027	0	5489
SLC44A2/CARM1 (F, Brain)	PDE4A	eQTL_catalogue_breast eQTL	0.0161976	0	4260
SLC44A2/CARM1 (F, Brain)	ZNF439	eQTL_catalogue_breast eQTL	0.0161845	0	2920
SLC44A2/CARM1 (F, Brain)	RAB3D	eQTL_catalogue_breast eQTL	0.0160503	0	4211
SLC44A2/CARM1 (F, Brain)	ILF3-DT	eQTL_catalogue_breast eQTL	0.0159736	0	4896
SLC44A2/CARM1 (F, Brain)	TMED1	eQTL_catalogue_breast eQTL	0.0159439	0	5478
SLC44A2/CARM1 (F, Brain)	ILF3	eQTL_catalogue_breast eQTL	0.0159435	0	4896
SLC44A2/CARM1 (F, Brain)	PIN1-DT	eQTL_catalogue_breast eQTL	0.0157309	0	2697
SLC44A2/CARM1 (F, Brain)	QTRT1	eQTL_catalogue_breast eQTL	0.0157229	0	5010
SLC44A2/CARM1 (F, Brain)	CCDC159	eQTL_catalogue_breast eQTL	0.015649	0	4213
SLC44A2/CARM1 (F, Brain)	ENSG00000267089	eQTL_catalogue_breast eQTL	0.0154985	0	2930
SLC44A2/CARM1 (F, Brain)	ZNF700	eQTL_catalogue_breast eQTL	0.0154534	0	2796
SLC44A2/CARM1 (F, Brain)	CDKN2D	eQTL_catalogue_breast eQTL	0.0154308	0	4653
SLC44A2/CARM1 (F, Brain)	SHFL	eQTL_catalogue_breast eQTL	0.0152917	0	3286
SLC44A2/CARM1 (F, Brain)	S1PR5	eQTL_catalogue_breast eQTL	0.015279	0	4527
SLC44A2/CARM1 (F, Brain)	ECSIT	eQTL_catalogue_breast eQTL	0.0150566	0	3784
SLC44A2/CARM1 (F, Brain)	DNMT1	eQTL_catalogue_breast eQTL	0.0150526	0	3776
SLC44A2/CARM1 (F, Brain)	ZNF823	eQTL_catalogue_breast eQTL	0.0148676	0	3176
SLC44A2/CARM1 (F, Brain)	RAVER1	eQTL_catalogue_breast eQTL	0.0148472	0	4092
SLC44A2/CARM1 (F, Brain)	ZNF491	eQTL_catalogue_breast eQTL	0.014653	0	3022
SLC44A2/CARM1 (F, Brain)	KEAP1	eQTL_catalogue_breast eQTL	0.014619	0	4487
SLC44A2/CARM1 (F, Brain)	ATG4D	eQTL_catalogue_breast eQTL	0.0146152	0	4582
SLC44A2/CARM1 (F, Brain)	ENSG00000266922	eQTL_catalogue_breast eQTL	0.014581	0	3207
SLC44A2/CARM1 (F, Brain)	PRKCSH	eQTL_catalogue_breast eQTL	0.0145198	0	4019
SLC44A2/CARM1 (F, Brain)	ENSG00000267387	eQTL_catalogue_breast eQTL	0.0145196	0	3296
SLC44A2/CARM1 (F, Brain)	ZNF441	eQTL_catalogue_breast eQTL	0.0144901	0	3094
SLC44A2/CARM1 (F, Brain)	ENSG00000167807	eQTL_catalogue_breast eQTL	0.0142448	0	4028
SLC44A2/CARM1 (F, Brain)	FDX2	eQTL_catalogue_breast eQTL	0.0139033	0	4028
SLC44A2/CARM1 (F, Brain)	PIN1	eQTL_catalogue_breast eQTL	0.013326	0	2697
SLC44A2/CARM1 (F, Brain)	ZNF440	eQTL_catalogue_breast eQTL	0.0132229	0	2984
SLC44A2/CARM1 (F, Brain)	ZNF846	eQTL_catalogue_breast eQTL	0.0120513	0	2609
SLC44A2/CARM1 (F, Brain)	ENSG00000267179	eQTL_catalogue_breast eQTL	0.0118504	0	2796
SLC44A2/CARM1 (F, Brain)	ZNF562	eQTL_catalogue_breast eQTL	0.0118121	0	2296
SLC44A2/CARM1 (F, Brain)	LINC02926	eQTL_catalogue_breast eQTL	0.0117082	0	1027
SLC44A2/CARM1 (F, Brain)	ZNF442	eQTL_catalogue_breast eQTL	0.011095	0	1489
SLC44A2/CARM1 (F, Brain)	ENSG00000266950	eQTL_catalogue_breast eQTL	0.0109577	0	2610
SLC44A2/CARM1 (F, Brain)	ENSG00000267612	eQTL_catalogue_breast eQTL	0.0106757	0	2435
SLC44A2/CARM1 (F, Brain)	ENSG00000277587	eQTL_catalogue_breast eQTL	0.0106283	0	2389
SLC44A2/CARM1 (F, Brain)	ENSG00000269755	eQTL_catalogue_breast eQTL	0.0101326	0	1227
SLC44A2/CARM1 (F, Brain)	UBL5	eQTL_catalogue_breast eQTL	0.00988091	0	2687
SLC44A2/CARM1 (F, Brain)	ZNF844	eQTL_catalogue_breast eQTL	0.00960405	0	2435
SLC44A2/CARM1 (F, Brain)	ZNF433	eQTL_catalogue_breast eQTL	0.00957081	0	2532
SLC44A2/CARM1 (F, Brain)	ZNF44	eQTL_catalogue_breast eQTL	0.00947315	0	1668
SLC44A2/CARM1 (F, Brain)	ZNF561-AS1	eQTL_catalogue_breast eQTL	0.00917033	0	2179
SLC44A2/CARM1 (F, Brain)	ZNF878	eQTL_catalogue_breast eQTL	0.00906138	0	2488
SLC44A2/CARM1 (F, Brain)	ZNF799	eQTL_catalogue_breast eQTL	0.00897629	0	1406
SLC44A2/CARM1 (F, Brain)	ZNF433-AS1	eQTL_catalogue_breast eQTL	0.00891729	0	2646
SLC44A2/CARM1 (F, Brain)	ENSG00000286132	eQTL_catalogue_breast eQTL	0.00874317	0	2404
SLC44A2/CARM1 (F, Brain)	ZNF563	eQTL_catalogue_breast eQTL	0.00856689	0	1549
SLC44A2/CARM1 (F, Brain)	ZNF20	eQTL_catalogue_breast eQTL	0.00831933	0	2161
SLC44A2/CARM1 (F, Brain)	ZNF136	eQTL_catalogue_breast eQTL	0.00746265	0	2082
SLC44A2/CARM1 (F, Brain)	P2RY11	eQTL_catalogue_breast eQTL	0.0072431	0	3336
SLC44A2/CARM1 (F, Brain)	ZNF443	eQTL_catalogue_breast eQTL	0.00694276	0	1346
SLC44A2/CARM1 (F, Brain)	ZNF561	eQTL_catalogue_breast eQTL	0.00668301	0	2179
SLC44A2/CARM1 (F, Brain)	ENSG00000234848	eQTL_catalogue_breast eQTL	0.0061979	0	1325
SLC44A2/CARM1 (F, Brain)	ZNF564	eQTL_catalogue_breast eQTL	0.00601348	0	1035
SLC44A2/CARM1 (F, Brain)	ZNF490	eQTL_catalogue_breast eQTL	0.00594381	0	776
SLC44A2/CARM1 (F, Brain)	ENSG00000269560	eQTL_catalogue_breast eQTL	0.00590076	0	1090
SLC44A2/CARM1 (F, Brain)	DHPS	eQTL_catalogue_breast eQTL	0.00548823	0	664
SLC44A2/CARM1 (F, Brain)	MAST1	eQTL_catalogue_breast eQTL	0.00547515	0.00452858	175
SLC44A2/CARM1 (F, Brain)	ZNF791	eQTL_catalogue_breast eQTL	0.00501125	0	854
SLC44A2/CARM1 (F, Brain)	ENSG00000285589	eQTL_catalogue_breast eQTL	0.00498764	0	664
SLC44A2/CARM1 (F, Brain)	MAN2B1	eQTL_catalogue_breast eQTL	0.00493483	0	699
SLC44A2/CARM1 (F, Brain)	ENSG00000267004	eQTL_catalogue_breast eQTL	0.00451437	0	586
SLC44A2/CARM1 (F, Brain)	WDR83	eQTL_catalogue_breast eQTL	0.00427359	0	699
SLC44A2/CARM1 (F, Brain)	TNPO2	eQTL_catalogue_breast eQTL	0.00348065	0	591
SLC44A2/CARM1 (F, Brain)	TRIR	eQTL_catalogue_breast eQTL	0.00340162	0	565
SLC44A2/CARM1 (F, Brain)	ENSG00000268945	eQTL_catalogue_breast eQTL	0.00340016	0	656
SLC44A2/CARM1 (F, Brain)	ENSG00000267212	eQTL_catalogue_breast eQTL	0.00328579	0	324
SLC44A2/CARM1 (F, Brain)	FBXW9	eQTL_catalogue_breast eQTL	0.00312044	0	638
SLC44A2/CARM1 (F, Brain)	JUNB	eQTL_catalogue_breast eQTL	0.00297415	0	314
SLC44A2/CARM1 (F, Brain)	GET3	eQTL_catalogue_breast eQTL	0.00293757	0	554
SLC44A2/CARM1 (F, Brain)	PRDX2	eQTL_catalogue_breast eQTL	0.00284668	0	278
SLC44A2/CARM1 (F, Brain)	ENSG00000267062	eQTL_catalogue_breast eQTL	0.00264634	0	299
SLC44A2/CARM1 (F, Brain)	KRI1	eQTL_catalogue_breast eQTL	0.00239001	0	4645
SLC44A2/CARM1 (F, Brain)	HOOK2	eQTL_catalogue_breast eQTL	0.00144438	0	57
SLC44A2/CARM1 (F, Brain)	DNASE2	eQTL_catalogue_breast eQTL	6.12815e-05	0	32
SLC44A2/CARM1 (F, Brain)	ICAM1	eQTL_catalogue_breast sQTL	0.0184478	0	3933
SLC44A2/CARM1 (F, Brain)	SMARCA4	eQTL_catalogue_breast sQTL	0.0131023	0	4911
SLC44A2/CARM1 (F, Brain)	PRKCSH	eQTL_catalogue_breast sQTL	0.0100328	0	4018
SLC44A2/CARM1 (F, Brain)	ZNF846	eQTL_catalogue_breast sQTL	0.00995281	0	2516
SLC44A2/CARM1 (F, Brain)	AP1M2	eQTL_catalogue_breast sQTL	0.00271474	0	4670
SLC44A2/CARM1 (F, Brain)	KRI1	eQTL_catalogue_breast sQTL	0.00229836	0	4644
SLC44A2/CARM1 (F, Brain)	COL5A3	eQTL_catalogue_breast sQTL	0.00219294	0	3005
SLC44A2/CARM1 (F, Brain)	RAVER1	eQTL_catalogue_caudate eQTL	0.179767	0	3908
SLC44A2/CARM1 (F, Brain)	ENSG00000273733	eQTL_catalogue_caudate eQTL	0.0299341	0	4322
SLC44A2/CARM1 (F, Brain)	ZGLP1	eQTL_catalogue_caudate eQTL	0.0283046	0	3840
SLC44A2/CARM1 (F, Brain)	SLC44A2	eQTL_catalogue_caudate eQTL	0.0270345	0	4550
SLC44A2/CARM1 (F, Brain)	KEAP1	eQTL_catalogue_caudate eQTL	0.0267926	0	4285
SLC44A2/CARM1 (F, Brain)	CDC37	eQTL_catalogue_caudate eQTL	0.0261496	0	4062
SLC44A2/CARM1 (F, Brain)	PDE4A	eQTL_catalogue_caudate eQTL	0.0250951	0	4058
SLC44A2/CARM1 (F, Brain)	S1PR2	eQTL_catalogue_caudate eQTL	0.0250218	0	3631
SLC44A2/CARM1 (F, Brain)	ZNF653	eQTL_catalogue_caudate eQTL	0.0248642	0	3660
SLC44A2/CARM1 (F, Brain)	YIPF2	eQTL_catalogue_caudate eQTL	0.0247792	0	5243
SLC44A2/CARM1 (F, Brain)	ZNF562	eQTL_catalogue_caudate eQTL	0.0241755	0	2222
SLC44A2/CARM1 (F, Brain)	QTRT1	eQTL_catalogue_caudate eQTL	0.0241235	0	4797
SLC44A2/CARM1 (F, Brain)	ECSIT	eQTL_catalogue_caudate eQTL	0.0240307	0	3586
SLC44A2/CARM1 (F, Brain)	ENSG00000267612	eQTL_catalogue_caudate eQTL	0.0237444	0	2355
SLC44A2/CARM1 (F, Brain)	ELAVL3	eQTL_catalogue_caudate eQTL	0.0234992	0	3729
SLC44A2/CARM1 (F, Brain)	PLPPR2	eQTL_catalogue_caudate eQTL	0.0233076	0	3983
SLC44A2/CARM1 (F, Brain)	ZNF433-AS1	eQTL_catalogue_caudate eQTL	0.0230181	0	2533
SLC44A2/CARM1 (F, Brain)	CCDC159	eQTL_catalogue_caudate eQTL	0.0228286	0	4007
SLC44A2/CARM1 (F, Brain)	ENSG00000266922	eQTL_catalogue_caudate eQTL	0.0225957	0	3040
SLC44A2/CARM1 (F, Brain)	ENSG00000266936	eQTL_catalogue_caudate eQTL	0.0224991	0	4863
SLC44A2/CARM1 (F, Brain)	TSPAN16	eQTL_catalogue_caudate eQTL	0.0223946	0	4159
SLC44A2/CARM1 (F, Brain)	RGL3	eQTL_catalogue_caudate eQTL	0.0223708	0	3846
SLC44A2/CARM1 (F, Brain)	TMED1	eQTL_catalogue_caudate eQTL	0.0222607	0	5234
SLC44A2/CARM1 (F, Brain)	ICAM1	eQTL_catalogue_caudate eQTL	0.022157	0	3716
SLC44A2/CARM1 (F, Brain)	ANGPTL8	eQTL_catalogue_caudate eQTL	0.0220575	0	4291
SLC44A2/CARM1 (F, Brain)	OLFM2	eQTL_catalogue_caudate eQTL	0.0219858	0	2744
SLC44A2/CARM1 (F, Brain)	SMARCA4	eQTL_catalogue_caudate eQTL	0.0219777	0	5156
SLC44A2/CARM1 (F, Brain)	ODAD3	eQTL_catalogue_caudate eQTL	0.0218978	0	3818
SLC44A2/CARM1 (F, Brain)	ENSG00000167807	eQTL_catalogue_caudate eQTL	0.0215252	0	3850
SLC44A2/CARM1 (F, Brain)	DNM2	eQTL_catalogue_caudate eQTL	0.0210568	0	4826
SLC44A2/CARM1 (F, Brain)	ACP5	eQTL_catalogue_caudate eQTL	0.0209891	0	3411
SLC44A2/CARM1 (F, Brain)	KANK2	eQTL_catalogue_caudate eQTL	0.0209297	0	4386
SLC44A2/CARM1 (F, Brain)	TMEM205	eQTL_catalogue_caudate eQTL	0.0207353	0	4005
SLC44A2/CARM1 (F, Brain)	TYK2	eQTL_catalogue_caudate eQTL	0.0203131	0	3977
SLC44A2/CARM1 (F, Brain)	ENSG00000267082	eQTL_catalogue_caudate eQTL	0.0202132	0	4370
SLC44A2/CARM1 (F, Brain)	DOCK6	eQTL_catalogue_caudate eQTL	0.0198294	0	4240
SLC44A2/CARM1 (F, Brain)	ILF3	eQTL_catalogue_caudate eQTL	0.0197803	0	4682
SLC44A2/CARM1 (F, Brain)	CNN1	eQTL_catalogue_caudate eQTL	0.0197172	0	3551
SLC44A2/CARM1 (F, Brain)	SWSAP1	eQTL_catalogue_caudate eQTL	0.0194259	0	3930
SLC44A2/CARM1 (F, Brain)	RAB3D	eQTL_catalogue_caudate eQTL	0.0194105	0	4005
SLC44A2/CARM1 (F, Brain)	C19orf38	eQTL_catalogue_caudate eQTL	0.0191576	0	5235
SLC44A2/CARM1 (F, Brain)	EIF3G	eQTL_catalogue_caudate eQTL	0.0190283	0	3237
SLC44A2/CARM1 (F, Brain)	SPC24	eQTL_catalogue_caudate eQTL	0.0188979	0	4459
SLC44A2/CARM1 (F, Brain)	EPOR	eQTL_catalogue_caudate eQTL	0.0188914	0	3905
SLC44A2/CARM1 (F, Brain)	SHFL	eQTL_catalogue_caudate eQTL	0.018829	0	3147
SLC44A2/CARM1 (F, Brain)	PRKCSH	eQTL_catalogue_caudate eQTL	0.018768	0	3818
SLC44A2/CARM1 (F, Brain)	ENSG00000267277	eQTL_catalogue_caudate eQTL	0.0185752	0	3930
SLC44A2/CARM1 (F, Brain)	ATG4D	eQTL_catalogue_caudate eQTL	0.0185037	0	4377
SLC44A2/CARM1 (F, Brain)	ICAM5	eQTL_catalogue_caudate eQTL	0.0184553	0	3808
SLC44A2/CARM1 (F, Brain)	P2RY11	eQTL_catalogue_caudate eQTL	0.0183144	0	3196
SLC44A2/CARM1 (F, Brain)	ENSG00000274425	eQTL_catalogue_caudate eQTL	0.0181681	0	3907
SLC44A2/CARM1 (F, Brain)	ENSG00000267274	eQTL_catalogue_caudate eQTL	0.0181144	0	2645
SLC44A2/CARM1 (F, Brain)	FDX2	eQTL_catalogue_caudate eQTL	0.0180776	0	3850
SLC44A2/CARM1 (F, Brain)	MRPL4	eQTL_catalogue_caudate eQTL	0.0178943	0	3667
SLC44A2/CARM1 (F, Brain)	ICAM3	eQTL_catalogue_caudate eQTL	0.0177869	0	3930
SLC44A2/CARM1 (F, Brain)	ENSG00000197332	eQTL_catalogue_caudate eQTL	0.0173969	0	3229
SLC44A2/CARM1 (F, Brain)	CDKN2D	eQTL_catalogue_caudate eQTL	0.0173632	0	4445
SLC44A2/CARM1 (F, Brain)	ENSG00000267197	eQTL_catalogue_caudate eQTL	0.0172944	0	4234
SLC44A2/CARM1 (F, Brain)	ENSG00000267650	eQTL_catalogue_caudate eQTL	0.0172665	0	2883
SLC44A2/CARM1 (F, Brain)	ENSG00000267387	eQTL_catalogue_caudate eQTL	0.0171861	0	3157
SLC44A2/CARM1 (F, Brain)	ILF3-DT	eQTL_catalogue_caudate eQTL	0.0171853	0	4682
SLC44A2/CARM1 (F, Brain)	DNMT1	eQTL_catalogue_caudate eQTL	0.016985	0	3631
SLC44A2/CARM1 (F, Brain)	ZNF491	eQTL_catalogue_caudate eQTL	0.0169321	0	2864
SLC44A2/CARM1 (F, Brain)	PPAN	eQTL_catalogue_caudate eQTL	0.0168939	0	3187
SLC44A2/CARM1 (F, Brain)	ZNF441	eQTL_catalogue_caudate eQTL	0.0168358	0	2931
SLC44A2/CARM1 (F, Brain)	ANGPTL6	eQTL_catalogue_caudate eQTL	0.0167734	0	3182
SLC44A2/CARM1 (F, Brain)	ENSG00000267174	eQTL_catalogue_caudate eQTL	0.0167259	0	4082
SLC44A2/CARM1 (F, Brain)	ZNF440	eQTL_catalogue_caudate eQTL	0.0164845	0	2830
SLC44A2/CARM1 (F, Brain)	ENSG00000267089	eQTL_catalogue_caudate eQTL	0.0164795	0	2782
SLC44A2/CARM1 (F, Brain)	S1PR5	eQTL_catalogue_caudate eQTL	0.0164735	0	4325
SLC44A2/CARM1 (F, Brain)	ZNF69	eQTL_catalogue_caudate eQTL	0.0155619	0	2723
SLC44A2/CARM1 (F, Brain)	ZNF823	eQTL_catalogue_caudate eQTL	0.0154925	0	3009
SLC44A2/CARM1 (F, Brain)	ZNF439	eQTL_catalogue_caudate eQTL	0.015251	0	2775
SLC44A2/CARM1 (F, Brain)	ZNF700	eQTL_catalogue_caudate eQTL	0.0140394	0	2672
SLC44A2/CARM1 (F, Brain)	PIN1	eQTL_catalogue_caudate eQTL	0.0132009	0	2599
SLC44A2/CARM1 (F, Brain)	ZNF846	eQTL_catalogue_caudate eQTL	0.0129797	0	2521
SLC44A2/CARM1 (F, Brain)	PIN1-DT	eQTL_catalogue_caudate eQTL	0.0129319	0	2599
SLC44A2/CARM1 (F, Brain)	ENSG00000266950	eQTL_catalogue_caudate eQTL	0.012844	0	2522
SLC44A2/CARM1 (F, Brain)	ENSG00000277587	eQTL_catalogue_caudate eQTL	0.0125375	0	2310
SLC44A2/CARM1 (F, Brain)	FBXL12	eQTL_catalogue_caudate eQTL	0.0121782	0	2591
SLC44A2/CARM1 (F, Brain)	UBL5	eQTL_catalogue_caudate eQTL	0.0118799	0	2591
SLC44A2/CARM1 (F, Brain)	ZNF433	eQTL_catalogue_caudate eQTL	0.0111657	0	2420
SLC44A2/CARM1 (F, Brain)	ZNF763	eQTL_catalogue_caudate eQTL	0.0101497	0	2590
SLC44A2/CARM1 (F, Brain)	ZNF844	eQTL_catalogue_caudate eQTL	0.00913963	0	2326
SLC44A2/CARM1 (F, Brain)	ZNF878	eQTL_catalogue_caudate eQTL	0.00910052	0	2379
SLC44A2/CARM1 (F, Brain)	ZNF44	eQTL_catalogue_caudate eQTL	0.00880207	0	1573
SLC44A2/CARM1 (F, Brain)	ZNF442	eQTL_catalogue_caudate eQTL	0.0085935	0	1428
SLC44A2/CARM1 (F, Brain)	ZNF136	eQTL_catalogue_caudate eQTL	0.00845658	0	1979
SLC44A2/CARM1 (F, Brain)	ENSG00000234848	eQTL_catalogue_caudate eQTL	0.00844486	0	1281
SLC44A2/CARM1 (F, Brain)	TRIR	eQTL_catalogue_caudate eQTL	0.00367366	0.00835333	540
SLC44A2/CARM1 (F, Brain)	FBXW9	eQTL_catalogue_caudate eQTL	0.00403788	0.00813157	604
SLC44A2/CARM1 (F, Brain)	ENSG00000268744	eQTL_catalogue_caudate eQTL	0.00796893	0	1359
SLC44A2/CARM1 (F, Brain)	ZNF563	eQTL_catalogue_caudate eQTL	0.00764992	0	1486
SLC44A2/CARM1 (F, Brain)	ZNF443	eQTL_catalogue_caudate eQTL	0.00721757	0	1301
SLC44A2/CARM1 (F, Brain)	ZNF791	eQTL_catalogue_caudate eQTL	0.00714657	0	816
SLC44A2/CARM1 (F, Brain)	ZNF121	eQTL_catalogue_caudate eQTL	0.00708255	0	2014
SLC44A2/CARM1 (F, Brain)	ZNF799	eQTL_catalogue_caudate eQTL	0.00706429	0	1359
SLC44A2/CARM1 (F, Brain)	ENSG00000269755	eQTL_catalogue_caudate eQTL	0.00699059	0	1182
SLC44A2/CARM1 (F, Brain)	ZNF561-AS1	eQTL_catalogue_caudate eQTL	0.00697937	0	2119
SLC44A2/CARM1 (F, Brain)	ZNF426	eQTL_catalogue_caudate eQTL	0.0067499	0	1841
SLC44A2/CARM1 (F, Brain)	ZNF709	eQTL_catalogue_caudate eQTL	0.0065153	0	1085
SLC44A2/CARM1 (F, Brain)	ZNF561	eQTL_catalogue_caudate eQTL	0.00634571	0	2119
SLC44A2/CARM1 (F, Brain)	ENSG00000269560	eQTL_catalogue_caudate eQTL	0.00615152	0	1045
SLC44A2/CARM1 (F, Brain)	WDR83	eQTL_catalogue_caudate eQTL	0.00612176	0	664
SLC44A2/CARM1 (F, Brain)	LINC02926	eQTL_catalogue_caudate eQTL	0.00591083	0	988
SLC44A2/CARM1 (F, Brain)	ZNF426-DT	eQTL_catalogue_caudate eQTL	0.00560777	0	1841
SLC44A2/CARM1 (F, Brain)	WDR83OS	eQTL_catalogue_caudate eQTL	0.00545914	0	657
SLC44A2/CARM1 (F, Brain)	ZNF490	eQTL_catalogue_caudate eQTL	0.00511708	0	742
SLC44A2/CARM1 (F, Brain)	MAN2B1	eQTL_catalogue_caudate eQTL	0.00469134	0	664
SLC44A2/CARM1 (F, Brain)	ENSG00000268945	eQTL_catalogue_caudate eQTL	0.00448799	0	622
SLC44A2/CARM1 (F, Brain)	GNG14	eQTL_catalogue_caudate eQTL	0.00446676	0	619
SLC44A2/CARM1 (F, Brain)	JUNB	eQTL_catalogue_caudate eQTL	0.00350735	0.00433888	308
SLC44A2/CARM1 (F, Brain)	DHPS	eQTL_catalogue_caudate eQTL	0.004153	0	630
SLC44A2/CARM1 (F, Brain)	TNPO2	eQTL_catalogue_caudate eQTL	0.0038208	0.00400997	565
SLC44A2/CARM1 (F, Brain)	ENSG00000285589	eQTL_catalogue_caudate eQTL	0.00383342	0	630
SLC44A2/CARM1 (F, Brain)	THSD8	eQTL_catalogue_caudate eQTL	0.00377132	0	272
SLC44A2/CARM1 (F, Brain)	GET3	eQTL_catalogue_caudate eQTL	0.00339302	0	529
SLC44A2/CARM1 (F, Brain)	ENSG00000267004	eQTL_catalogue_caudate eQTL	0.00337926	0	561
SLC44A2/CARM1 (F, Brain)	ENSG00000267212	eQTL_catalogue_caudate eQTL	0.00307447	0.00326126	317
SLC44A2/CARM1 (F, Brain)	ENSG00000267062	eQTL_catalogue_caudate eQTL	0.00306952	0	293
SLC44A2/CARM1 (F, Brain)	PRDX2	eQTL_catalogue_caudate eQTL	0.00305397	0	273
SLC44A2/CARM1 (F, Brain)	MAST1	eQTL_catalogue_caudate eQTL	0.00279386	0	172
SLC44A2/CARM1 (F, Brain)	KRI1	eQTL_catalogue_caudate eQTL	0.00269608	0	4437
SLC44A2/CARM1 (F, Brain)	COL5A3	eQTL_catalogue_caudate eQTL	0.0025219	0	2919
SLC44A2/CARM1 (F, Brain)	RTBDN	eQTL_catalogue_caudate eQTL	0.00248877	0	165
SLC44A2/CARM1 (F, Brain)	HOOK2	eQTL_catalogue_caudate eQTL	0.00133397	0	57
SLC44A2/CARM1 (F, Brain)	DNASE2	eQTL_catalogue_caudate eQTL	5.93888e-05	0	32
SLC44A2/CARM1 (F, Brain)	KLF1	eQTL_catalogue_caudate eQTL	1.22924e-05	0	7
SLC44A2/CARM1 (F, Brain)	PRKCSH	eQTL_catalogue_caudate sQTL	0.0194413	0	3794
SLC44A2/CARM1 (F, Brain)	KRI1	eQTL_catalogue_caudate sQTL	0.00232433	0	4436
SLC44A2/CARM1 (F, Brain)	ILF3-DT	eQTL_catalogue_cedar_monocytes eQTL	0.153063	0	4734
SLC44A2/CARM1 (F, Brain)	S1PR5	eQTL_catalogue_cedar_monocytes eQTL	0.082684	0	4396
SLC44A2/CARM1 (F, Brain)	DNMT1	eQTL_catalogue_cedar_monocytes eQTL	0.0505515	0	3665
SLC44A2/CARM1 (F, Brain)	CDKN2D	eQTL_catalogue_cedar_monocytes eQTL	0.0474022	0	4498
SLC44A2/CARM1 (F, Brain)	RDH8	eQTL_catalogue_cedar_monocytes eQTL	0.0422851	0	2940
SLC44A2/CARM1 (F, Brain)	COL5A3	eQTL_catalogue_cedar_monocytes eQTL	0.0417451	0	2936
SLC44A2/CARM1 (F, Brain)	QTRT1	eQTL_catalogue_cedar_monocytes eQTL	0.0350453	0	4846
SLC44A2/CARM1 (F, Brain)	SLC44A2	eQTL_catalogue_cedar_monocytes eQTL	0.0326943	0	4602
SLC44A2/CARM1 (F, Brain)	ICAM1	eQTL_catalogue_cedar_monocytes eQTL	0.0287796	0	3751
SLC44A2/CARM1 (F, Brain)	EIF3G	eQTL_catalogue_cedar_monocytes eQTL	0.0275752	0	3261
SLC44A2/CARM1 (F, Brain)	ZNF439	eQTL_catalogue_cedar_monocytes eQTL	0.0266792	0	2731
SLC44A2/CARM1 (F, Brain)	C19orf38	eQTL_catalogue_cedar_monocytes eQTL	0.0266056	0	5205
SLC44A2/CARM1 (F, Brain)	PLPPR2	eQTL_catalogue_cedar_monocytes eQTL	0.0255415	0	3949
SLC44A2/CARM1 (F, Brain)	SHFL	eQTL_catalogue_cedar_monocytes eQTL	0.0245726	0	3167
SLC44A2/CARM1 (F, Brain)	PDE4A	eQTL_catalogue_cedar_monocytes eQTL	0.0212386	0	4156
SLC44A2/CARM1 (F, Brain)	YIPF2	eQTL_catalogue_cedar_monocytes eQTL	0.0210987	0	5243
SLC44A2/CARM1 (F, Brain)	KEAP1	eQTL_catalogue_cedar_monocytes eQTL	0.0210211	0	4358
SLC44A2/CARM1 (F, Brain)	UBL5	eQTL_catalogue_cedar_monocytes eQTL	0.0209409	0	2605
SLC44A2/CARM1 (F, Brain)	ENSG00000167807	eQTL_catalogue_cedar_monocytes eQTL	0.0207416	0	3916
SLC44A2/CARM1 (F, Brain)	ZNF627	eQTL_catalogue_cedar_monocytes eQTL	0.0207328	0	3430
SLC44A2/CARM1 (F, Brain)	RAVER1	eQTL_catalogue_cedar_monocytes eQTL	0.0202122	0	3981
SLC44A2/CARM1 (F, Brain)	SWSAP1	eQTL_catalogue_cedar_monocytes eQTL	0.0200925	0	3894
SLC44A2/CARM1 (F, Brain)	PPAN	eQTL_catalogue_cedar_monocytes eQTL	0.0199227	0	3210
SLC44A2/CARM1 (F, Brain)	CCDC159	eQTL_catalogue_cedar_monocytes eQTL	0.0188534	0	3978
SLC44A2/CARM1 (F, Brain)	ANGPTL8	eQTL_catalogue_cedar_monocytes eQTL	0.0185404	0	4274
SLC44A2/CARM1 (F, Brain)	ELAVL3	eQTL_catalogue_cedar_monocytes eQTL	0.0184612	0	3684
SLC44A2/CARM1 (F, Brain)	KRI1	eQTL_catalogue_cedar_monocytes eQTL	0.0183819	0	4492
SLC44A2/CARM1 (F, Brain)	RAB3D	eQTL_catalogue_cedar_monocytes eQTL	0.0180404	0	3975
SLC44A2/CARM1 (F, Brain)	ILF3	eQTL_catalogue_cedar_monocytes eQTL	0.0179809	0	4734
SLC44A2/CARM1 (F, Brain)	ODAD3	eQTL_catalogue_cedar_monocytes eQTL	0.0179533	0	3770
SLC44A2/CARM1 (F, Brain)	TSPAN16	eQTL_catalogue_cedar_monocytes eQTL	0.017827	0	4134
SLC44A2/CARM1 (F, Brain)	ANGPTL6	eQTL_catalogue_cedar_monocytes eQTL	0.0176975	0	3202
SLC44A2/CARM1 (F, Brain)	CDC37	eQTL_catalogue_cedar_monocytes eQTL	0.0174713	0	4159
SLC44A2/CARM1 (F, Brain)	LDLR	eQTL_catalogue_cedar_monocytes eQTL	0.0173476	0	4580
SLC44A2/CARM1 (F, Brain)	ZNF653	eQTL_catalogue_cedar_monocytes eQTL	0.0170895	0	3617
SLC44A2/CARM1 (F, Brain)	ELOF1	eQTL_catalogue_cedar_monocytes eQTL	0.0170209	0	3430
SLC44A2/CARM1 (F, Brain)	DOCK6	eQTL_catalogue_cedar_monocytes eQTL	0.0169751	0	4217
SLC44A2/CARM1 (F, Brain)	MRPL4	eQTL_catalogue_cedar_monocytes eQTL	0.0169401	0	3699
SLC44A2/CARM1 (F, Brain)	ICAM5	eQTL_catalogue_cedar_monocytes eQTL	0.0168988	0	3848
SLC44A2/CARM1 (F, Brain)	KANK2	eQTL_catalogue_cedar_monocytes eQTL	0.0168529	0	4376
SLC44A2/CARM1 (F, Brain)	ENSG00000197332	eQTL_catalogue_cedar_monocytes eQTL	0.0168471	0	3165
SLC44A2/CARM1 (F, Brain)	EPOR	eQTL_catalogue_cedar_monocytes eQTL	0.0167894	0	3867
SLC44A2/CARM1 (F, Brain)	ATG4D	eQTL_catalogue_cedar_monocytes eQTL	0.0164601	0	4450
SLC44A2/CARM1 (F, Brain)	S1PR2	eQTL_catalogue_cedar_monocytes eQTL	0.0163139	0	3665
SLC44A2/CARM1 (F, Brain)	TYK2	eQTL_catalogue_cedar_monocytes eQTL	0.0159838	0	4061
SLC44A2/CARM1 (F, Brain)	PPAN-P2RY11	eQTL_catalogue_cedar_monocytes eQTL	0.0157574	0	3210
SLC44A2/CARM1 (F, Brain)	ZNF823	eQTL_catalogue_cedar_monocytes eQTL	0.0152946	0	2954
SLC44A2/CARM1 (F, Brain)	AP1M2	eQTL_catalogue_cedar_monocytes eQTL	0.0151285	0	4552
SLC44A2/CARM1 (F, Brain)	ZNF491	eQTL_catalogue_cedar_monocytes eQTL	0.0142973	0	2815
SLC44A2/CARM1 (F, Brain)	ZNF69	eQTL_catalogue_cedar_monocytes eQTL	0.0142307	0	2686
SLC44A2/CARM1 (F, Brain)	ZNF441	eQTL_catalogue_cedar_monocytes eQTL	0.0140827	0	2881
SLC44A2/CARM1 (F, Brain)	OLFM2	eQTL_catalogue_cedar_monocytes eQTL	0.0133205	0	2755
SLC44A2/CARM1 (F, Brain)	PIN1	eQTL_catalogue_cedar_monocytes eQTL	0.0124482	0	2612
SLC44A2/CARM1 (F, Brain)	ZNF878	eQTL_catalogue_cedar_monocytes eQTL	0.0115043	0	2333
SLC44A2/CARM1 (F, Brain)	ZNF700	eQTL_catalogue_cedar_monocytes eQTL	0.0114893	0	2630
SLC44A2/CARM1 (F, Brain)	ZNF763	eQTL_catalogue_cedar_monocytes eQTL	0.0114798	0	2539
SLC44A2/CARM1 (F, Brain)	PIN1-DT	eQTL_catalogue_cedar_monocytes eQTL	0.0111452	0	2612
SLC44A2/CARM1 (F, Brain)	ZNF433-AS1	eQTL_catalogue_cedar_monocytes eQTL	0.0107313	0	2481
SLC44A2/CARM1 (F, Brain)	FBXL12	eQTL_catalogue_cedar_monocytes eQTL	0.010376	0	2605
SLC44A2/CARM1 (F, Brain)	ZNF846	eQTL_catalogue_cedar_monocytes eQTL	0.0103206	0	2539
SLC44A2/CARM1 (F, Brain)	ZNF562	eQTL_catalogue_cedar_monocytes eQTL	0.010061	0	2256
SLC44A2/CARM1 (F, Brain)	ZNF433	eQTL_catalogue_cedar_monocytes eQTL	0.00980066	0	2371
SLC44A2/CARM1 (F, Brain)	ZNF136	eQTL_catalogue_cedar_monocytes eQTL	0.00859474	0	1908
SLC44A2/CARM1 (F, Brain)	ZNF625-ZNF20	eQTL_catalogue_cedar_monocytes eQTL	0.0085039	0	1934
SLC44A2/CARM1 (F, Brain)	ZNF844	eQTL_catalogue_cedar_monocytes eQTL	0.00788681	0	2279
SLC44A2/CARM1 (F, Brain)	ZNF20	eQTL_catalogue_cedar_monocytes eQTL	0.00785631	0	1992
SLC44A2/CARM1 (F, Brain)	ZNF44	eQTL_catalogue_cedar_monocytes eQTL	0.00768802	0	1502
SLC44A2/CARM1 (F, Brain)	ZNF442	eQTL_catalogue_cedar_monocytes eQTL	0.00749802	0	1320
SLC44A2/CARM1 (F, Brain)	ENSG00000268744	eQTL_catalogue_cedar_monocytes eQTL	0.00684633	0	1234
SLC44A2/CARM1 (F, Brain)	ZNF799	eQTL_catalogue_cedar_monocytes eQTL	0.00632151	0	1234
SLC44A2/CARM1 (F, Brain)	ZNF561	eQTL_catalogue_cedar_monocytes eQTL	0.00613556	0	2155
SLC44A2/CARM1 (F, Brain)	ZNF443	eQTL_catalogue_cedar_monocytes eQTL	0.00611504	0	1174
SLC44A2/CARM1 (F, Brain)	ICAM4	eQTL_catalogue_cedar_monocytes eQTL	0.00555042	0	3832
SLC44A2/CARM1 (F, Brain)	MAN2B1	eQTL_catalogue_cedar_monocytes eQTL	0.00536754	0	586
SLC44A2/CARM1 (F, Brain)	ICAM3	eQTL_catalogue_cedar_monocytes eQTL	0.00519424	0	4003
SLC44A2/CARM1 (F, Brain)	ZNF564	eQTL_catalogue_cedar_monocytes eQTL	0.00518389	0	902
SLC44A2/CARM1 (F, Brain)	WDR83OS	eQTL_catalogue_cedar_monocytes eQTL	0.00443439	0.0045745	579
SLC44A2/CARM1 (F, Brain)	ENSG00000196826	eQTL_catalogue_cedar_monocytes eQTL	0.00456912	0	902
SLC44A2/CARM1 (F, Brain)	WDR83	eQTL_catalogue_cedar_monocytes eQTL	0.00408283	0	586
SLC44A2/CARM1 (F, Brain)	DHPS	eQTL_catalogue_cedar_monocytes eQTL	0.00330449	0	550
SLC44A2/CARM1 (F, Brain)	RTBDN	eQTL_catalogue_cedar_monocytes eQTL	0.00321004	0	164
SLC44A2/CARM1 (F, Brain)	MAST1	eQTL_catalogue_cedar_monocytes eQTL	0.00299271	0	170
SLC44A2/CARM1 (F, Brain)	GNG14	eQTL_catalogue_cedar_monocytes eQTL	0.00295704	0	538
SLC44A2/CARM1 (F, Brain)	JUNB	eQTL_catalogue_cedar_monocytes eQTL	0.00284731	0	291
SLC44A2/CARM1 (F, Brain)	FBXW9	eQTL_catalogue_cedar_monocytes eQTL	0.00278573	0	524
SLC44A2/CARM1 (F, Brain)	TNPO2	eQTL_catalogue_cedar_monocytes eQTL	0.00271205	0	484
SLC44A2/CARM1 (F, Brain)	TRIR	eQTL_catalogue_cedar_monocytes eQTL	0.00266743	0	459
SLC44A2/CARM1 (F, Brain)	BEST2	eQTL_catalogue_cedar_monocytes eQTL	0.00264639	0	428
SLC44A2/CARM1 (F, Brain)	GET3	eQTL_catalogue_cedar_monocytes eQTL	0.00253042	0	447
SLC44A2/CARM1 (F, Brain)	RNASEH2A	eQTL_catalogue_cedar_monocytes eQTL	0.00239692	0	254
SLC44A2/CARM1 (F, Brain)	PRDX2	eQTL_catalogue_cedar_monocytes eQTL	0.0023535	0	259
SLC44A2/CARM1 (F, Brain)	HOOK2	eQTL_catalogue_cedar_monocytes eQTL	0.00150123	0.00107704	58
SLC44A2/CARM1 (F, Brain)	DNASE2	eQTL_catalogue_cedar_monocytes eQTL	9.63793e-05	0.000327079	32
SLC44A2/CARM1 (F, Brain)	KLF1	eQTL_catalogue_cedar_monocytes eQTL	3.35318e-05	0	8
SLC44A2/CARM1 (F, Brain)	TYK2	eQTL_catalogue_cerebellar_hemisphere eQTL	0.110503	0	3849
SLC44A2/CARM1 (F, Brain)	MRPL4	eQTL_catalogue_cerebellar_hemisphere eQTL	0.077823	0	3513
SLC44A2/CARM1 (F, Brain)	ENSG00000197332	eQTL_catalogue_cerebellar_hemisphere eQTL	0.0493111	0	3100
SLC44A2/CARM1 (F, Brain)	ENSG00000277587	eQTL_catalogue_cerebellar_hemisphere eQTL	0.0438003	0	2226
SLC44A2/CARM1 (F, Brain)	QTRT1	eQTL_catalogue_cerebellar_hemisphere eQTL	0.0383136	0	4625
SLC44A2/CARM1 (F, Brain)	ILF3	eQTL_catalogue_cerebellar_hemisphere eQTL	0.0357118	0	4515
SLC44A2/CARM1 (F, Brain)	DNMT1	eQTL_catalogue_cerebellar_hemisphere eQTL	0.0346138	0	3479
SLC44A2/CARM1 (F, Brain)	PDE4A	eQTL_catalogue_cerebellar_hemisphere eQTL	0.03432	0	3930
SLC44A2/CARM1 (F, Brain)	EIF3G	eQTL_catalogue_cerebellar_hemisphere eQTL	0.0331031	0	3099
SLC44A2/CARM1 (F, Brain)	S1PR2	eQTL_catalogue_cerebellar_hemisphere eQTL	0.0302495	0	3479
SLC44A2/CARM1 (F, Brain)	ENSG00000273733	eQTL_catalogue_cerebellar_hemisphere eQTL	0.029712	0	4164
SLC44A2/CARM1 (F, Brain)	ENSG00000266936	eQTL_catalogue_cerebellar_hemisphere eQTL	0.0286992	0	4687
SLC44A2/CARM1 (F, Brain)	ZNF846	eQTL_catalogue_cerebellar_hemisphere eQTL	0.0282288	0	2417
SLC44A2/CARM1 (F, Brain)	ELAVL3	eQTL_catalogue_cerebellar_hemisphere eQTL	0.0270843	0	3586
SLC44A2/CARM1 (F, Brain)	LDLR	eQTL_catalogue_cerebellar_hemisphere eQTL	0.0264637	0	4421
SLC44A2/CARM1 (F, Brain)	ENSG00000267197	eQTL_catalogue_cerebellar_hemisphere eQTL	0.0262915	0	4091
SLC44A2/CARM1 (F, Brain)	CARM1	eQTL_catalogue_cerebellar_hemisphere eQTL	0.0258915	0	5134
SLC44A2/CARM1 (F, Brain)	CNN1	eQTL_catalogue_cerebellar_hemisphere eQTL	0.0255253	0	3412
SLC44A2/CARM1 (F, Brain)	ANGPTL8	eQTL_catalogue_cerebellar_hemisphere eQTL	0.0244095	0	4134
SLC44A2/CARM1 (F, Brain)	PLPPR2	eQTL_catalogue_cerebellar_hemisphere eQTL	0.0242734	0	3828
SLC44A2/CARM1 (F, Brain)	ZNF439	eQTL_catalogue_cerebellar_hemisphere eQTL	0.0241035	0	2684
SLC44A2/CARM1 (F, Brain)	KEAP1	eQTL_catalogue_cerebellar_hemisphere eQTL	0.0238753	0	4141
SLC44A2/CARM1 (F, Brain)	PIN1-DT	eQTL_catalogue_cerebellar_hemisphere eQTL	0.0235362	0	2486
SLC44A2/CARM1 (F, Brain)	ACP5	eQTL_catalogue_cerebellar_hemisphere eQTL	0.0220979	0	3279
SLC44A2/CARM1 (F, Brain)	DOCK6	eQTL_catalogue_cerebellar_hemisphere eQTL	0.0219646	0	4084
SLC44A2/CARM1 (F, Brain)	TMED1	eQTL_catalogue_cerebellar_hemisphere eQTL	0.0218892	0	5041
SLC44A2/CARM1 (F, Brain)	ENSG00000267082	eQTL_catalogue_cerebellar_hemisphere eQTL	0.0218581	0	4211
SLC44A2/CARM1 (F, Brain)	ELOF1	eQTL_catalogue_cerebellar_hemisphere eQTL	0.0217497	0	3346
SLC44A2/CARM1 (F, Brain)	PRKCSH	eQTL_catalogue_cerebellar_hemisphere eQTL	0.0214973	0	3665
SLC44A2/CARM1 (F, Brain)	RAB3D	eQTL_catalogue_cerebellar_hemisphere eQTL	0.0213533	0	3850
SLC44A2/CARM1 (F, Brain)	FDX2	eQTL_catalogue_cerebellar_hemisphere eQTL	0.0213137	0	3716
SLC44A2/CARM1 (F, Brain)	SWSAP1	eQTL_catalogue_cerebellar_hemisphere eQTL	0.0209958	0	3775
SLC44A2/CARM1 (F, Brain)	ENSG00000267277	eQTL_catalogue_cerebellar_hemisphere eQTL	0.0209574	0	3775
SLC44A2/CARM1 (F, Brain)	DNM2	eQTL_catalogue_cerebellar_hemisphere eQTL	0.020911	0	4653
SLC44A2/CARM1 (F, Brain)	SMARCA4	eQTL_catalogue_cerebellar_hemisphere eQTL	0.0206564	0	4968
SLC44A2/CARM1 (F, Brain)	C19orf38	eQTL_catalogue_cerebellar_hemisphere eQTL	0.020606	0	5042
SLC44A2/CARM1 (F, Brain)	TIMM29	eQTL_catalogue_cerebellar_hemisphere eQTL	0.0205024	0	5051
SLC44A2/CARM1 (F, Brain)	ECSIT	eQTL_catalogue_cerebellar_hemisphere eQTL	0.0202851	0	3445
SLC44A2/CARM1 (F, Brain)	ENSG00000266950	eQTL_catalogue_cerebellar_hemisphere eQTL	0.0197872	0	2418
SLC44A2/CARM1 (F, Brain)	CCDC159	eQTL_catalogue_cerebellar_hemisphere eQTL	0.0197258	0	3852
SLC44A2/CARM1 (F, Brain)	ZNF441	eQTL_catalogue_cerebellar_hemisphere eQTL	0.0196882	0	2822
SLC44A2/CARM1 (F, Brain)	P2RY11	eQTL_catalogue_cerebellar_hemisphere eQTL	0.0195041	0	3059
SLC44A2/CARM1 (F, Brain)	EPOR	eQTL_catalogue_cerebellar_hemisphere eQTL	0.0193697	0	3750
SLC44A2/CARM1 (F, Brain)	ENSG00000267174	eQTL_catalogue_cerebellar_hemisphere eQTL	0.0192887	0	3926
SLC44A2/CARM1 (F, Brain)	RGL3	eQTL_catalogue_cerebellar_hemisphere eQTL	0.0191974	0	3692
SLC44A2/CARM1 (F, Brain)	ZNF627	eQTL_catalogue_cerebellar_hemisphere eQTL	0.0190456	0	3346
SLC44A2/CARM1 (F, Brain)	S1PR5	eQTL_catalogue_cerebellar_hemisphere eQTL	0.0190329	0	4181
SLC44A2/CARM1 (F, Brain)	YIPF2	eQTL_catalogue_cerebellar_hemisphere eQTL	0.0190223	0	5052
SLC44A2/CARM1 (F, Brain)	ZNF653	eQTL_catalogue_cerebellar_hemisphere eQTL	0.0189921	0	3518
SLC44A2/CARM1 (F, Brain)	TMEM205	eQTL_catalogue_cerebellar_hemisphere eQTL	0.0188521	0	3850
SLC44A2/CARM1 (F, Brain)	ENSG00000266922	eQTL_catalogue_cerebellar_hemisphere eQTL	0.0186943	0	2922
SLC44A2/CARM1 (F, Brain)	ENSG00000267650	eQTL_catalogue_cerebellar_hemisphere eQTL	0.0184665	0	2751
SLC44A2/CARM1 (F, Brain)	ANGPTL6	eQTL_catalogue_cerebellar_hemisphere eQTL	0.0182288	0	3045
SLC44A2/CARM1 (F, Brain)	SLC44A2	eQTL_catalogue_cerebellar_hemisphere eQTL	0.0181828	0	4384
SLC44A2/CARM1 (F, Brain)	OLFM2	eQTL_catalogue_cerebellar_hemisphere eQTL	0.0179387	0	2621
SLC44A2/CARM1 (F, Brain)	CDKN2D	eQTL_catalogue_cerebellar_hemisphere eQTL	0.017931	0	4283
SLC44A2/CARM1 (F, Brain)	RAVER1	eQTL_catalogue_cerebellar_hemisphere eQTL	0.0178732	0	3779
SLC44A2/CARM1 (F, Brain)	ILF3-DT	eQTL_catalogue_cerebellar_hemisphere eQTL	0.0178549	0	4515
SLC44A2/CARM1 (F, Brain)	ENSG00000267387	eQTL_catalogue_cerebellar_hemisphere eQTL	0.0176798	0	3020
SLC44A2/CARM1 (F, Brain)	SHFL	eQTL_catalogue_cerebellar_hemisphere eQTL	0.0174491	0	3011
SLC44A2/CARM1 (F, Brain)	CDC37	eQTL_catalogue_cerebellar_hemisphere eQTL	0.0172212	0	3933
SLC44A2/CARM1 (F, Brain)	ICAM1	eQTL_catalogue_cerebellar_hemisphere eQTL	0.0171805	0	3561
SLC44A2/CARM1 (F, Brain)	ENSG00000274425	eQTL_catalogue_cerebellar_hemisphere eQTL	0.0171245	0	3778
SLC44A2/CARM1 (F, Brain)	ATG4D	eQTL_catalogue_cerebellar_hemisphere eQTL	0.01711	0	4234
SLC44A2/CARM1 (F, Brain)	ZGLP1	eQTL_catalogue_cerebellar_hemisphere eQTL	0.0170469	0	3706
SLC44A2/CARM1 (F, Brain)	PPAN	eQTL_catalogue_cerebellar_hemisphere eQTL	0.0169594	0	3050
SLC44A2/CARM1 (F, Brain)	ENSG00000167807	eQTL_catalogue_cerebellar_hemisphere eQTL	0.01683	0	3716
SLC44A2/CARM1 (F, Brain)	ZNF440	eQTL_catalogue_cerebellar_hemisphere eQTL	0.0159465	0	2737
SLC44A2/CARM1 (F, Brain)	ZNF823	eQTL_catalogue_cerebellar_hemisphere eQTL	0.0156558	0	2892
SLC44A2/CARM1 (F, Brain)	ENSG00000267089	eQTL_catalogue_cerebellar_hemisphere eQTL	0.0143865	0	2691
SLC44A2/CARM1 (F, Brain)	ZNF69	eQTL_catalogue_cerebellar_hemisphere eQTL	0.0137137	0	2632
SLC44A2/CARM1 (F, Brain)	PIN1	eQTL_catalogue_cerebellar_hemisphere eQTL	0.0132683	0	2486
SLC44A2/CARM1 (F, Brain)	ZNF700	eQTL_catalogue_cerebellar_hemisphere eQTL	0.0130898	0	2586
SLC44A2/CARM1 (F, Brain)	FBXL12	eQTL_catalogue_cerebellar_hemisphere eQTL	0.0127124	0	2478
SLC44A2/CARM1 (F, Brain)	ENSG00000267274	eQTL_catalogue_cerebellar_hemisphere eQTL	0.0124466	0	2565
SLC44A2/CARM1 (F, Brain)	ZNF433-AS1	eQTL_catalogue_cerebellar_hemisphere eQTL	0.0122437	0	2459
SLC44A2/CARM1 (F, Brain)	UBL5	eQTL_catalogue_cerebellar_hemisphere eQTL	0.0117802	0	2478
SLC44A2/CARM1 (F, Brain)	ENSG00000267612	eQTL_catalogue_cerebellar_hemisphere eQTL	0.0108214	0	2269
SLC44A2/CARM1 (F, Brain)	ZNF763	eQTL_catalogue_cerebellar_hemisphere eQTL	0.0103367	0	2511
SLC44A2/CARM1 (F, Brain)	ZNF562	eQTL_catalogue_cerebellar_hemisphere eQTL	0.0100304	0	2146
SLC44A2/CARM1 (F, Brain)	ZNF20	eQTL_catalogue_cerebellar_hemisphere eQTL	0.00933988	0	1992
SLC44A2/CARM1 (F, Brain)	ZNF433	eQTL_catalogue_cerebellar_hemisphere eQTL	0.00891992	0	2349
SLC44A2/CARM1 (F, Brain)	ZNF625	eQTL_catalogue_cerebellar_hemisphere eQTL	0.00868109	0	1937
SLC44A2/CARM1 (F, Brain)	ZNF442	eQTL_catalogue_cerebellar_hemisphere eQTL	0.00862483	0	1353
SLC44A2/CARM1 (F, Brain)	ZNF563	eQTL_catalogue_cerebellar_hemisphere eQTL	0.00857916	0	1411
SLC44A2/CARM1 (F, Brain)	ZNF878	eQTL_catalogue_cerebellar_hemisphere eQTL	0.00835185	0	2309
SLC44A2/CARM1 (F, Brain)	ZNF44	eQTL_catalogue_cerebellar_hemisphere eQTL	0.00814759	0	1525
SLC44A2/CARM1 (F, Brain)	ZNF844	eQTL_catalogue_cerebellar_hemisphere eQTL	0.00813118	0	2257
SLC44A2/CARM1 (F, Brain)	ENSG00000286132	eQTL_catalogue_cerebellar_hemisphere eQTL	0.00775233	0	2228
SLC44A2/CARM1 (F, Brain)	ZNF136	eQTL_catalogue_cerebellar_hemisphere eQTL	0.00763025	0	1915
SLC44A2/CARM1 (F, Brain)	ZNF799	eQTL_catalogue_cerebellar_hemisphere eQTL	0.00731652	0	1284
SLC44A2/CARM1 (F, Brain)	ZNF791	eQTL_catalogue_cerebellar_hemisphere eQTL	0.0071161	0	779
SLC44A2/CARM1 (F, Brain)	ENSG00000234848	eQTL_catalogue_cerebellar_hemisphere eQTL	0.00694496	0	1209
SLC44A2/CARM1 (F, Brain)	ZNF443	eQTL_catalogue_cerebellar_hemisphere eQTL	0.006941	0	1229
SLC44A2/CARM1 (F, Brain)	ZNF561-AS1	eQTL_catalogue_cerebellar_hemisphere eQTL	0.00675424	0	2046
SLC44A2/CARM1 (F, Brain)	ENSG00000268744	eQTL_catalogue_cerebellar_hemisphere eQTL	0.00642389	0	1284
SLC44A2/CARM1 (F, Brain)	ENSG00000269560	eQTL_catalogue_cerebellar_hemisphere eQTL	0.00612134	0	986
SLC44A2/CARM1 (F, Brain)	ZNF564	eQTL_catalogue_cerebellar_hemisphere eQTL	0.00584937	0	946
SLC44A2/CARM1 (F, Brain)	ZNF490	eQTL_catalogue_cerebellar_hemisphere eQTL	0.00584778	0	705
SLC44A2/CARM1 (F, Brain)	ENSG00000269755	eQTL_catalogue_cerebellar_hemisphere eQTL	0.00581647	0	1119
SLC44A2/CARM1 (F, Brain)	ZNF709	eQTL_catalogue_cerebellar_hemisphere eQTL	0.00546635	0	1025
SLC44A2/CARM1 (F, Brain)	ZNF121	eQTL_catalogue_cerebellar_hemisphere eQTL	0.0053626	0	1943
SLC44A2/CARM1 (F, Brain)	LINC02926	eQTL_catalogue_cerebellar_hemisphere eQTL	0.00523786	0	940
SLC44A2/CARM1 (F, Brain)	ZNF561	eQTL_catalogue_cerebellar_hemisphere eQTL	0.00499325	0	2046
SLC44A2/CARM1 (F, Brain)	THSD8	eQTL_catalogue_cerebellar_hemisphere eQTL	0.00496452	0	249
SLC44A2/CARM1 (F, Brain)	GET3	eQTL_catalogue_cerebellar_hemisphere eQTL	0.00378622	0.00485825	499
SLC44A2/CARM1 (F, Brain)	WDR83OS	eQTL_catalogue_cerebellar_hemisphere eQTL	0.00464253	0	622
SLC44A2/CARM1 (F, Brain)	WDR83	eQTL_catalogue_cerebellar_hemisphere eQTL	0.0045999	0	629
SLC44A2/CARM1 (F, Brain)	MAN2B1	eQTL_catalogue_cerebellar_hemisphere eQTL	0.00451921	0	629
SLC44A2/CARM1 (F, Brain)	ENSG00000285589	eQTL_catalogue_cerebellar_hemisphere eQTL	0.00447992	0	597
SLC44A2/CARM1 (F, Brain)	DHPS	eQTL_catalogue_cerebellar_hemisphere eQTL	0.004468	0	597
SLC44A2/CARM1 (F, Brain)	ENSG00000267004	eQTL_catalogue_cerebellar_hemisphere eQTL	0.00407357	0	529
SLC44A2/CARM1 (F, Brain)	ENSG00000267062	eQTL_catalogue_cerebellar_hemisphere eQTL	0.00363415	0	269
SLC44A2/CARM1 (F, Brain)	GNG14	eQTL_catalogue_cerebellar_hemisphere eQTL	0.00361364	0	586
SLC44A2/CARM1 (F, Brain)	ENSG00000268945	eQTL_catalogue_cerebellar_hemisphere eQTL	0.00359777	0	589
SLC44A2/CARM1 (F, Brain)	FBXW9	eQTL_catalogue_cerebellar_hemisphere eQTL	0.00352785	0	572
SLC44A2/CARM1 (F, Brain)	TRIR	eQTL_catalogue_cerebellar_hemisphere eQTL	0.00339717	0	510
SLC44A2/CARM1 (F, Brain)	PRDX2	eQTL_catalogue_cerebellar_hemisphere eQTL	0.00323067	0	250
SLC44A2/CARM1 (F, Brain)	TNPO2	eQTL_catalogue_cerebellar_hemisphere eQTL	0.00318797	0	533
SLC44A2/CARM1 (F, Brain)	RTBDN	eQTL_catalogue_cerebellar_hemisphere eQTL	0.00306417	0	154
SLC44A2/CARM1 (F, Brain)	ENSG00000267424	eQTL_catalogue_cerebellar_hemisphere eQTL	0.00304175	0	207
SLC44A2/CARM1 (F, Brain)	MAST1	eQTL_catalogue_cerebellar_hemisphere eQTL	0.00303888	0	161
SLC44A2/CARM1 (F, Brain)	BEST2	eQTL_catalogue_cerebellar_hemisphere eQTL	0.00302911	0	439
SLC44A2/CARM1 (F, Brain)	RNASEH2A	eQTL_catalogue_cerebellar_hemisphere eQTL	0.00296147	0	245
SLC44A2/CARM1 (F, Brain)	JUNB	eQTL_catalogue_cerebellar_hemisphere eQTL	0.00290944	0	284
SLC44A2/CARM1 (F, Brain)	ENSG00000267212	eQTL_catalogue_cerebellar_hemisphere eQTL	0.00287284	0	293
SLC44A2/CARM1 (F, Brain)	KRI1	eQTL_catalogue_cerebellar_hemisphere eQTL	0.00263626	0	4275
SLC44A2/CARM1 (F, Brain)	COL5A3	eQTL_catalogue_cerebellar_hemisphere eQTL	0.00258339	0	2787
SLC44A2/CARM1 (F, Brain)	HOOK2	eQTL_catalogue_cerebellar_hemisphere eQTL	0.00163106	0.000999512	56
SLC44A2/CARM1 (F, Brain)	ENSG00000267735	eQTL_catalogue_cerebellar_hemisphere eQTL	6.94896e-05	0	34
SLC44A2/CARM1 (F, Brain)	DNASE2	eQTL_catalogue_cerebellar_hemisphere eQTL	5.07295e-05	0	32
SLC44A2/CARM1 (F, Brain)	ZNF846	eQTL_catalogue_cerebellar_hemisphere sQTL	0.0150484	0	2339
SLC44A2/CARM1 (F, Brain)	MAN2B1	eQTL_catalogue_cerebellar_hemisphere sQTL	0.00480929	0	684
SLC44A2/CARM1 (F, Brain)	KRI1	eQTL_catalogue_cerebellar_hemisphere sQTL	0.00306767	0	4274
SLC44A2/CARM1 (F, Brain)	TYK2	eQTL_catalogue_cerebellum eQTL	0.108033	0	3970
SLC44A2/CARM1 (F, Brain)	DHPS	eQTL_catalogue_cerebellum eQTL	0.0132407	0.0607984	633
SLC44A2/CARM1 (F, Brain)	CDC37	eQTL_catalogue_cerebellum eQTL	0.0548833	0	4057
SLC44A2/CARM1 (F, Brain)	ENSG00000197332	eQTL_catalogue_cerebellum eQTL	0.0495384	0	3215
SLC44A2/CARM1 (F, Brain)	KEAP1	eQTL_catalogue_cerebellum eQTL	0.0321107	0	4271
SLC44A2/CARM1 (F, Brain)	QTRT1	eQTL_catalogue_cerebellum eQTL	0.0303086	0	4766
SLC44A2/CARM1 (F, Brain)	ZNF653	eQTL_catalogue_cerebellum eQTL	0.029552	0	3646
SLC44A2/CARM1 (F, Brain)	ICAM1	eQTL_catalogue_cerebellum eQTL	0.0287322	0	3675
SLC44A2/CARM1 (F, Brain)	ELAVL3	eQTL_catalogue_cerebellum eQTL	0.028201	0	3716
SLC44A2/CARM1 (F, Brain)	ENSG00000267277	eQTL_catalogue_cerebellum eQTL	0.0279428	0	3911
SLC44A2/CARM1 (F, Brain)	P2RY11	eQTL_catalogue_cerebellum eQTL	0.0277973	0	3165
SLC44A2/CARM1 (F, Brain)	PRKCSH	eQTL_catalogue_cerebellum eQTL	0.0267506	0	3800
SLC44A2/CARM1 (F, Brain)	ILF3-DT	eQTL_catalogue_cerebellum eQTL	0.0266563	0	4653
SLC44A2/CARM1 (F, Brain)	SLC44A2	eQTL_catalogue_cerebellum eQTL	0.0254616	0	4520
SLC44A2/CARM1 (F, Brain)	CARM1	eQTL_catalogue_cerebellum eQTL	0.0252829	0	5308
SLC44A2/CARM1 (F, Brain)	ENSG00000273733	eQTL_catalogue_cerebellum eQTL	0.0248066	0	4304
SLC44A2/CARM1 (F, Brain)	ENSG00000267174	eQTL_catalogue_cerebellum eQTL	0.0239145	0	4064
SLC44A2/CARM1 (F, Brain)	RGL3	eQTL_catalogue_cerebellum eQTL	0.022544	0	3828
SLC44A2/CARM1 (F, Brain)	DNM2	eQTL_catalogue_cerebellum eQTL	0.0224549	0	4794
SLC44A2/CARM1 (F, Brain)	ATG4D	eQTL_catalogue_cerebellum eQTL	0.0223004	0	4365
SLC44A2/CARM1 (F, Brain)	RAB3D	eQTL_catalogue_cerebellum eQTL	0.0222885	0	3987
SLC44A2/CARM1 (F, Brain)	LDLR	eQTL_catalogue_cerebellum eQTL	0.0222095	0	4568
SLC44A2/CARM1 (F, Brain)	ENSG00000267082	eQTL_catalogue_cerebellum eQTL	0.0215958	0	4353
SLC44A2/CARM1 (F, Brain)	ELOF1	eQTL_catalogue_cerebellum eQTL	0.0215516	0	3467
SLC44A2/CARM1 (F, Brain)	ENSG00000274425	eQTL_catalogue_cerebellum eQTL	0.0214758	0	3896
SLC44A2/CARM1 (F, Brain)	ANGPTL8	eQTL_catalogue_cerebellum eQTL	0.0212667	0	4273
SLC44A2/CARM1 (F, Brain)	TMEM205	eQTL_catalogue_cerebellum eQTL	0.021055	0	3987
SLC44A2/CARM1 (F, Brain)	C19orf38	eQTL_catalogue_cerebellum eQTL	0.0208985	0	5212
SLC44A2/CARM1 (F, Brain)	ENSG00000266936	eQTL_catalogue_cerebellum eQTL	0.0207065	0	4841
SLC44A2/CARM1 (F, Brain)	ICAM3	eQTL_catalogue_cerebellum eQTL	0.0202883	0	3919
SLC44A2/CARM1 (F, Brain)	PDE4A	eQTL_catalogue_cerebellum eQTL	0.0202327	0	4053
SLC44A2/CARM1 (F, Brain)	EPOR	eQTL_catalogue_cerebellum eQTL	0.0201905	0	3886
SLC44A2/CARM1 (F, Brain)	MRPL4	eQTL_catalogue_cerebellum eQTL	0.0198196	0	3628
SLC44A2/CARM1 (F, Brain)	ODAD3	eQTL_catalogue_cerebellum eQTL	0.0197776	0	3800
SLC44A2/CARM1 (F, Brain)	CCDC159	eQTL_catalogue_cerebellum eQTL	0.0197581	0	3989
SLC44A2/CARM1 (F, Brain)	S1PR5	eQTL_catalogue_cerebellum eQTL	0.019736	0	4310
SLC44A2/CARM1 (F, Brain)	ILF3	eQTL_catalogue_cerebellum eQTL	0.019411	0	4653
SLC44A2/CARM1 (F, Brain)	SWSAP1	eQTL_catalogue_cerebellum eQTL	0.019136	0	3911
SLC44A2/CARM1 (F, Brain)	CNN1	eQTL_catalogue_cerebellum eQTL	0.0189202	0	3537
SLC44A2/CARM1 (F, Brain)	SMARCA4	eQTL_catalogue_cerebellum eQTL	0.0188526	0	5130
SLC44A2/CARM1 (F, Brain)	ECSIT	eQTL_catalogue_cerebellum eQTL	0.0188305	0	3572
SLC44A2/CARM1 (F, Brain)	TMED1	eQTL_catalogue_cerebellum eQTL	0.0187532	0	5211
SLC44A2/CARM1 (F, Brain)	ENSG00000267197	eQTL_catalogue_cerebellum eQTL	0.0186419	0	4220
SLC44A2/CARM1 (F, Brain)	ZNF627	eQTL_catalogue_cerebellum eQTL	0.0184487	0	3467
SLC44A2/CARM1 (F, Brain)	ENSG00000266922	eQTL_catalogue_cerebellum eQTL	0.0182161	0	3028
SLC44A2/CARM1 (F, Brain)	ENSG00000267650	eQTL_catalogue_cerebellum eQTL	0.0180941	0	2854
SLC44A2/CARM1 (F, Brain)	RAVER1	eQTL_catalogue_cerebellum eQTL	0.0180592	0	3897
SLC44A2/CARM1 (F, Brain)	DOCK6	eQTL_catalogue_cerebellum eQTL	0.0180572	0	4223
SLC44A2/CARM1 (F, Brain)	ZGLP1	eQTL_catalogue_cerebellum eQTL	0.0179311	0	3824
SLC44A2/CARM1 (F, Brain)	ZNF823	eQTL_catalogue_cerebellum eQTL	0.0179273	0	2997
SLC44A2/CARM1 (F, Brain)	YIPF2	eQTL_catalogue_cerebellum eQTL	0.0179033	0	5219
SLC44A2/CARM1 (F, Brain)	PPAN	eQTL_catalogue_cerebellum eQTL	0.0178361	0	3156
SLC44A2/CARM1 (F, Brain)	ENSG00000267387	eQTL_catalogue_cerebellum eQTL	0.0177222	0	3126
SLC44A2/CARM1 (F, Brain)	OLFM2	eQTL_catalogue_cerebellum eQTL	0.016761	0	2718
SLC44A2/CARM1 (F, Brain)	ENSG00000167807	eQTL_catalogue_cerebellum eQTL	0.0166998	0	3834
SLC44A2/CARM1 (F, Brain)	SHFL	eQTL_catalogue_cerebellum eQTL	0.0166517	0	3117
SLC44A2/CARM1 (F, Brain)	EIF3G	eQTL_catalogue_cerebellum eQTL	0.0163755	0	3205
SLC44A2/CARM1 (F, Brain)	S1PR2	eQTL_catalogue_cerebellum eQTL	0.0156619	0	3594
SLC44A2/CARM1 (F, Brain)	DNMT1	eQTL_catalogue_cerebellum eQTL	0.0156166	0	3594
SLC44A2/CARM1 (F, Brain)	FDX2	eQTL_catalogue_cerebellum eQTL	0.015609	0	3834
SLC44A2/CARM1 (F, Brain)	ANGPTL6	eQTL_catalogue_cerebellum eQTL	0.0155863	0	3151
SLC44A2/CARM1 (F, Brain)	ZNF439	eQTL_catalogue_cerebellum eQTL	0.0155726	0	2779
SLC44A2/CARM1 (F, Brain)	PIN1-DT	eQTL_catalogue_cerebellum eQTL	0.0150383	0	2567
SLC44A2/CARM1 (F, Brain)	ZNF440	eQTL_catalogue_cerebellum eQTL	0.013654	0	2834
SLC44A2/CARM1 (F, Brain)	ZNF700	eQTL_catalogue_cerebellum eQTL	0.0131487	0	2665
SLC44A2/CARM1 (F, Brain)	ENSG00000267089	eQTL_catalogue_cerebellum eQTL	0.0130106	0	2787
SLC44A2/CARM1 (F, Brain)	ZNF69	eQTL_catalogue_cerebellum eQTL	0.0127965	0	2722
SLC44A2/CARM1 (F, Brain)	PIN1	eQTL_catalogue_cerebellum eQTL	0.0126074	0	2567
SLC44A2/CARM1 (F, Brain)	UBL5	eQTL_catalogue_cerebellum eQTL	0.0125274	0	2559
SLC44A2/CARM1 (F, Brain)	ENSG00000267274	eQTL_catalogue_cerebellum eQTL	0.0120012	0	2644
SLC44A2/CARM1 (F, Brain)	ENSG00000268945	eQTL_catalogue_cerebellum eQTL	0.00658948	0.0119296	624
SLC44A2/CARM1 (F, Brain)	ENSG00000266950	eQTL_catalogue_cerebellum eQTL	0.0111941	0	2495
SLC44A2/CARM1 (F, Brain)	FBXL12	eQTL_catalogue_cerebellum eQTL	0.0109943	0	2559
SLC44A2/CARM1 (F, Brain)	ZNF846	eQTL_catalogue_cerebellum eQTL	0.010973	0	2494
SLC44A2/CARM1 (F, Brain)	ENSG00000277587	eQTL_catalogue_cerebellum eQTL	0.0105244	0	2294
SLC44A2/CARM1 (F, Brain)	ZNF433-AS1	eQTL_catalogue_cerebellum eQTL	0.0101258	0	2533
SLC44A2/CARM1 (F, Brain)	ENSG00000267612	eQTL_catalogue_cerebellum eQTL	0.00970232	0	2339
SLC44A2/CARM1 (F, Brain)	ZNF763	eQTL_catalogue_cerebellum eQTL	0.00964551	0	2590
SLC44A2/CARM1 (F, Brain)	ZNF44	eQTL_catalogue_cerebellum eQTL	0.00963098	0	1583
SLC44A2/CARM1 (F, Brain)	ZNF799	eQTL_catalogue_cerebellum eQTL	0.00883771	0	1337
SLC44A2/CARM1 (F, Brain)	ZNF562	eQTL_catalogue_cerebellum eQTL	0.00875731	0	2209
SLC44A2/CARM1 (F, Brain)	ENSG00000286132	eQTL_catalogue_cerebellum eQTL	0.00868757	0	2298
SLC44A2/CARM1 (F, Brain)	ZNF136	eQTL_catalogue_cerebellum eQTL	0.00842081	0	1983
SLC44A2/CARM1 (F, Brain)	ZNF625	eQTL_catalogue_cerebellum eQTL	0.0082309	0	2006
SLC44A2/CARM1 (F, Brain)	ZNF433	eQTL_catalogue_cerebellum eQTL	0.00818834	0	2421
SLC44A2/CARM1 (F, Brain)	ZNF20	eQTL_catalogue_cerebellum eQTL	0.00801579	0	2060
SLC44A2/CARM1 (F, Brain)	ZNF563	eQTL_catalogue_cerebellum eQTL	0.00774296	0	1469
SLC44A2/CARM1 (F, Brain)	ZNF844	eQTL_catalogue_cerebellum eQTL	0.0076342	0	2328
SLC44A2/CARM1 (F, Brain)	ZNF878	eQTL_catalogue_cerebellum eQTL	0.00761926	0	2380
SLC44A2/CARM1 (F, Brain)	LINC02926	eQTL_catalogue_cerebellum eQTL	0.00737074	0	984
SLC44A2/CARM1 (F, Brain)	ZNF561-AS1	eQTL_catalogue_cerebellum eQTL	0.00688787	0	2106
SLC44A2/CARM1 (F, Brain)	ENSG00000234848	eQTL_catalogue_cerebellum eQTL	0.00663909	0	1262
SLC44A2/CARM1 (F, Brain)	ZNF442	eQTL_catalogue_cerebellum eQTL	0.00663792	0	1410
SLC44A2/CARM1 (F, Brain)	CDKN2D	eQTL_catalogue_cerebellum eQTL	0.00646993	0	4416
SLC44A2/CARM1 (F, Brain)	ENSG00000268744	eQTL_catalogue_cerebellum eQTL	0.00643337	0	1337
SLC44A2/CARM1 (F, Brain)	ENSG00000269560	eQTL_catalogue_cerebellum eQTL	0.00605297	0	1031
SLC44A2/CARM1 (F, Brain)	ENSG00000269755	eQTL_catalogue_cerebellum eQTL	0.0058341	0	1168
SLC44A2/CARM1 (F, Brain)	ZNF443	eQTL_catalogue_cerebellum eQTL	0.00581958	0	1280
SLC44A2/CARM1 (F, Brain)	ZNF561	eQTL_catalogue_cerebellum eQTL	0.00578344	0	2106
SLC44A2/CARM1 (F, Brain)	MAN2B1	eQTL_catalogue_cerebellum eQTL	0.00565953	0	665
SLC44A2/CARM1 (F, Brain)	ZNF564	eQTL_catalogue_cerebellum eQTL	0.00534152	0	990
SLC44A2/CARM1 (F, Brain)	ZNF709	eQTL_catalogue_cerebellum eQTL	0.00530929	0	1072
SLC44A2/CARM1 (F, Brain)	ZNF490	eQTL_catalogue_cerebellum eQTL	0.00510983	0	744
SLC44A2/CARM1 (F, Brain)	PRDX2	eQTL_catalogue_cerebellum eQTL	0.00507106	0	265
SLC44A2/CARM1 (F, Brain)	ZNF791	eQTL_catalogue_cerebellum eQTL	0.00506112	0	819
SLC44A2/CARM1 (F, Brain)	TNPO2	eQTL_catalogue_cerebellum eQTL	0.00322205	0.00473662	568
SLC44A2/CARM1 (F, Brain)	ENSG00000267062	eQTL_catalogue_cerebellum eQTL	0.00356863	0.00455065	285
SLC44A2/CARM1 (F, Brain)	WDR83	eQTL_catalogue_cerebellum eQTL	0.00449498	0	665
SLC44A2/CARM1 (F, Brain)	WDR83OS	eQTL_catalogue_cerebellum eQTL	0.00397	0	659
SLC44A2/CARM1 (F, Brain)	ENSG00000285589	eQTL_catalogue_cerebellum eQTL	0.00348388	0	633
SLC44A2/CARM1 (F, Brain)	GNG14	eQTL_catalogue_cerebellum eQTL	0.00320407	0	621
SLC44A2/CARM1 (F, Brain)	ENSG00000267004	eQTL_catalogue_cerebellum eQTL	0.00316107	0	564
SLC44A2/CARM1 (F, Brain)	FBXW9	eQTL_catalogue_cerebellum eQTL	0.00309612	0	607
SLC44A2/CARM1 (F, Brain)	TRIR	eQTL_catalogue_cerebellum eQTL	0.00303927	0	543
SLC44A2/CARM1 (F, Brain)	GET3	eQTL_catalogue_cerebellum eQTL	0.00279325	0	532
SLC44A2/CARM1 (F, Brain)	RNASEH2A	eQTL_catalogue_cerebellum eQTL	0.00276176	0.00278637	260
SLC44A2/CARM1 (F, Brain)	JUNB	eQTL_catalogue_cerebellum eQTL	0.00271396	0	300
SLC44A2/CARM1 (F, Brain)	ENSG00000267212	eQTL_catalogue_cerebellum eQTL	0.00266165	0	309
SLC44A2/CARM1 (F, Brain)	COL5A3	eQTL_catalogue_cerebellum eQTL	0.00259639	0	2890
SLC44A2/CARM1 (F, Brain)	MAST1	eQTL_catalogue_cerebellum eQTL	0.00247133	0	166
SLC44A2/CARM1 (F, Brain)	THSD8	eQTL_catalogue_cerebellum eQTL	0.0024709	0	264
SLC44A2/CARM1 (F, Brain)	RTBDN	eQTL_catalogue_cerebellum eQTL	0.00239337	0	160
SLC44A2/CARM1 (F, Brain)	KRI1	eQTL_catalogue_cerebellum eQTL	0.00233867	0	4408
SLC44A2/CARM1 (F, Brain)	ENSG00000267424	eQTL_catalogue_cerebellum eQTL	0.00233027	0.0019709	211
SLC44A2/CARM1 (F, Brain)	HOOK2	eQTL_catalogue_cerebellum eQTL	0.00144571	0.000816396	57
SLC44A2/CARM1 (F, Brain)	DNASE2	eQTL_catalogue_cerebellum eQTL	0.000101699	0	32
SLC44A2/CARM1 (F, Brain)	ENSG00000267735	eQTL_catalogue_cerebellum eQTL	4.70837e-05	0	34
SLC44A2/CARM1 (F, Brain)	KLF1	eQTL_catalogue_cerebellum eQTL	1.25119e-05	3.74884e-05	7
SLC44A2/CARM1 (F, Brain)	CCDC159	eQTL_catalogue_cerebellum sQTL	0.0226178	0	3982
SLC44A2/CARM1 (F, Brain)	KRI1	eQTL_catalogue_cerebellum sQTL	0.00237889	0	4407
SLC44A2/CARM1 (F, Brain)	S1PR5	eQTL_catalogue_commonmind_dlpfc eQTL	0.101916	0	4416
SLC44A2/CARM1 (F, Brain)	ZGLP1	eQTL_catalogue_commonmind_dlpfc eQTL	0.064166	0	3940
SLC44A2/CARM1 (F, Brain)	PDE4A	eQTL_catalogue_commonmind_dlpfc eQTL	0.0561949	0	4178
SLC44A2/CARM1 (F, Brain)	RAVER1	eQTL_catalogue_commonmind_dlpfc eQTL	0.0351714	0	4013
SLC44A2/CARM1 (F, Brain)	FDX2	eQTL_catalogue_commonmind_dlpfc eQTL	0.0349454	0	3949
SLC44A2/CARM1 (F, Brain)	SLC44A2	eQTL_catalogue_commonmind_dlpfc eQTL	0.033115	0	4633
SLC44A2/CARM1 (F, Brain)	ENSG00000274425	eQTL_catalogue_commonmind_dlpfc eQTL	0.0318957	0	4012
SLC44A2/CARM1 (F, Brain)	ZNF439	eQTL_catalogue_commonmind_dlpfc eQTL	0.0311716	0	2813
SLC44A2/CARM1 (F, Brain)	PIN1	eQTL_catalogue_commonmind_dlpfc eQTL	0.0304426	0	2648
SLC44A2/CARM1 (F, Brain)	ENSG00000266950	eQTL_catalogue_commonmind_dlpfc eQTL	0.0288026	0	2567
SLC44A2/CARM1 (F, Brain)	DOCK6	eQTL_catalogue_commonmind_dlpfc eQTL	0.0272599	0	4342
SLC44A2/CARM1 (F, Brain)	ENSG00000273733	eQTL_catalogue_commonmind_dlpfc eQTL	0.0258096	0	4427
SLC44A2/CARM1 (F, Brain)	CARM1	eQTL_catalogue_commonmind_dlpfc eQTL	0.0256064	0	5428
SLC44A2/CARM1 (F, Brain)	ZNF791	eQTL_catalogue_commonmind_dlpfc eQTL	0.0252369	0	824
SLC44A2/CARM1 (F, Brain)	CNN1	eQTL_catalogue_commonmind_dlpfc eQTL	0.0248467	0	3625
SLC44A2/CARM1 (F, Brain)	RGL3	eQTL_catalogue_commonmind_dlpfc eQTL	0.0229781	0	3935
SLC44A2/CARM1 (F, Brain)	P2RY11	eQTL_catalogue_commonmind_dlpfc eQTL	0.0229093	0	3269
SLC44A2/CARM1 (F, Brain)	ENSG00000197332	eQTL_catalogue_commonmind_dlpfc eQTL	0.0224244	0	3287
SLC44A2/CARM1 (F, Brain)	ILF3	eQTL_catalogue_commonmind_dlpfc eQTL	0.0217795	0	4764
SLC44A2/CARM1 (F, Brain)	SMARCA4	eQTL_catalogue_commonmind_dlpfc eQTL	0.021318	0	5264
SLC44A2/CARM1 (F, Brain)	ANGPTL8	eQTL_catalogue_commonmind_dlpfc eQTL	0.0212799	0	4396
SLC44A2/CARM1 (F, Brain)	ELAVL3	eQTL_catalogue_commonmind_dlpfc eQTL	0.0205397	0	3808
SLC44A2/CARM1 (F, Brain)	SHFL	eQTL_catalogue_commonmind_dlpfc eQTL	0.0204161	0	3219
SLC44A2/CARM1 (F, Brain)	QTRT1	eQTL_catalogue_commonmind_dlpfc eQTL	0.0201788	0	4877
SLC44A2/CARM1 (F, Brain)	KEAP1	eQTL_catalogue_commonmind_dlpfc eQTL	0.0200227	0	4388
SLC44A2/CARM1 (F, Brain)	TSPAN16	eQTL_catalogue_commonmind_dlpfc eQTL	0.0194497	0	4260
SLC44A2/CARM1 (F, Brain)	PLPPR2	eQTL_catalogue_commonmind_dlpfc eQTL	0.0193744	0	4076
SLC44A2/CARM1 (F, Brain)	ACP5	eQTL_catalogue_commonmind_dlpfc eQTL	0.0192055	0	3479
SLC44A2/CARM1 (F, Brain)	ZNF653	eQTL_catalogue_commonmind_dlpfc eQTL	0.0188416	0	3738
SLC44A2/CARM1 (F, Brain)	S1PR2	eQTL_catalogue_commonmind_dlpfc eQTL	0.0178383	0	3705
SLC44A2/CARM1 (F, Brain)	YIPF2	eQTL_catalogue_commonmind_dlpfc eQTL	0.0174977	0	5356
SLC44A2/CARM1 (F, Brain)	ICAM1	eQTL_catalogue_commonmind_dlpfc eQTL	0.0174847	0	3790
SLC44A2/CARM1 (F, Brain)	LDLR	eQTL_catalogue_commonmind_dlpfc eQTL	0.0165665	0	4696
SLC44A2/CARM1 (F, Brain)	ECSIT	eQTL_catalogue_commonmind_dlpfc eQTL	0.0165015	0	3664
SLC44A2/CARM1 (F, Brain)	TYK2	eQTL_catalogue_commonmind_dlpfc eQTL	0.0164916	0	4089
SLC44A2/CARM1 (F, Brain)	PRKCSH	eQTL_catalogue_commonmind_dlpfc eQTL	0.0164913	0	3906
SLC44A2/CARM1 (F, Brain)	C19orf38	eQTL_catalogue_commonmind_dlpfc eQTL	0.0161655	0	5329
SLC44A2/CARM1 (F, Brain)	ENSG00000267197	eQTL_catalogue_commonmind_dlpfc eQTL	0.0161632	0	4341
SLC44A2/CARM1 (F, Brain)	TMEM205	eQTL_catalogue_commonmind_dlpfc eQTL	0.0161217	0	4100
SLC44A2/CARM1 (F, Brain)	ATG4D	eQTL_catalogue_commonmind_dlpfc eQTL	0.0159818	0	4457
SLC44A2/CARM1 (F, Brain)	ENSG00000267277	eQTL_catalogue_commonmind_dlpfc eQTL	0.0158869	0	4020
SLC44A2/CARM1 (F, Brain)	EPOR	eQTL_catalogue_commonmind_dlpfc eQTL	0.0158438	0	3996
SLC44A2/CARM1 (F, Brain)	CDC37	eQTL_catalogue_commonmind_dlpfc eQTL	0.0156882	0	4181
SLC44A2/CARM1 (F, Brain)	ENSG00000267387	eQTL_catalogue_commonmind_dlpfc eQTL	0.0155319	0	3227
SLC44A2/CARM1 (F, Brain)	ODAD3	eQTL_catalogue_commonmind_dlpfc eQTL	0.0155027	0	3906
SLC44A2/CARM1 (F, Brain)	ENSG00000266936	eQTL_catalogue_commonmind_dlpfc eQTL	0.0154747	0	4965
SLC44A2/CARM1 (F, Brain)	DHPS	eQTL_catalogue_commonmind_dlpfc eQTL	0.00776466	0.0152614	640
SLC44A2/CARM1 (F, Brain)	ZNF627	eQTL_catalogue_commonmind_dlpfc eQTL	0.0151895	0	3555
SLC44A2/CARM1 (F, Brain)	EIF3G	eQTL_catalogue_commonmind_dlpfc eQTL	0.0151068	0	3311
SLC44A2/CARM1 (F, Brain)	MRPL4	eQTL_catalogue_commonmind_dlpfc eQTL	0.0149179	0	3739
SLC44A2/CARM1 (F, Brain)	ENSG00000167807	eQTL_catalogue_commonmind_dlpfc eQTL	0.0145421	0	3949
SLC44A2/CARM1 (F, Brain)	ENSG00000266922	eQTL_catalogue_commonmind_dlpfc eQTL	0.0139099	0	3091
SLC44A2/CARM1 (F, Brain)	ICAM5	eQTL_catalogue_commonmind_dlpfc eQTL	0.0138312	0	3882
SLC44A2/CARM1 (F, Brain)	DNM2	eQTL_catalogue_commonmind_dlpfc eQTL	0.0136541	0	4905
SLC44A2/CARM1 (F, Brain)	DNMT1	eQTL_catalogue_commonmind_dlpfc eQTL	0.0136105	0	3705
SLC44A2/CARM1 (F, Brain)	SPC24	eQTL_catalogue_commonmind_dlpfc eQTL	0.0133548	0	4565
SLC44A2/CARM1 (F, Brain)	ENSG00000267612	eQTL_catalogue_commonmind_dlpfc eQTL	0.0133192	0	2395
SLC44A2/CARM1 (F, Brain)	ENSG00000268870	eQTL_catalogue_commonmind_dlpfc eQTL	0.0131872	0	1275
SLC44A2/CARM1 (F, Brain)	COL5A3	eQTL_catalogue_commonmind_dlpfc eQTL	0.0128832	0	2998
SLC44A2/CARM1 (F, Brain)	ZNF69	eQTL_catalogue_commonmind_dlpfc eQTL	0.0120494	0	2756
SLC44A2/CARM1 (F, Brain)	ANGPTL6	eQTL_catalogue_commonmind_dlpfc eQTL	0.0117928	0	3252
SLC44A2/CARM1 (F, Brain)	ZNF763	eQTL_catalogue_commonmind_dlpfc eQTL	0.0116106	0	2602
SLC44A2/CARM1 (F, Brain)	ENSG00000267179	eQTL_catalogue_commonmind_dlpfc eQTL	0.0110424	0	2696
SLC44A2/CARM1 (F, Brain)	ENSG00000267274	eQTL_catalogue_commonmind_dlpfc eQTL	0.0110161	0	2668
SLC44A2/CARM1 (F, Brain)	UBL5	eQTL_catalogue_commonmind_dlpfc eQTL	0.0105473	0	2640
SLC44A2/CARM1 (F, Brain)	ZNF136	eQTL_catalogue_commonmind_dlpfc eQTL	0.0104177	0	1992
SLC44A2/CARM1 (F, Brain)	ZNF878	eQTL_catalogue_commonmind_dlpfc eQTL	0.0104016	0	2398
SLC44A2/CARM1 (F, Brain)	FBXL12	eQTL_catalogue_commonmind_dlpfc eQTL	0.0103126	0	2640
SLC44A2/CARM1 (F, Brain)	ZNF700	eQTL_catalogue_commonmind_dlpfc eQTL	0.0100672	0	2696
SLC44A2/CARM1 (F, Brain)	ENSG00000277587	eQTL_catalogue_commonmind_dlpfc eQTL	0.00981812	0	2347
SLC44A2/CARM1 (F, Brain)	ZNF20	eQTL_catalogue_commonmind_dlpfc eQTL	0.00956937	0	2069
SLC44A2/CARM1 (F, Brain)	ZNF433-AS1	eQTL_catalogue_commonmind_dlpfc eQTL	0.00947429	0	2544
SLC44A2/CARM1 (F, Brain)	WDR83	eQTL_catalogue_commonmind_dlpfc eQTL	0.00912975	0	677
SLC44A2/CARM1 (F, Brain)	PPAN	eQTL_catalogue_commonmind_dlpfc eQTL	0.00892429	0	3259
SLC44A2/CARM1 (F, Brain)	GNG14	eQTL_catalogue_commonmind_dlpfc eQTL	0.00855204	0	628
SLC44A2/CARM1 (F, Brain)	ZNF844	eQTL_catalogue_commonmind_dlpfc eQTL	0.00823353	0	2346
SLC44A2/CARM1 (F, Brain)	ZNF433	eQTL_catalogue_commonmind_dlpfc eQTL	0.00799504	0	2435
SLC44A2/CARM1 (F, Brain)	ZNF625	eQTL_catalogue_commonmind_dlpfc eQTL	0.00790195	0	2018
SLC44A2/CARM1 (F, Brain)	ENSG00000286132	eQTL_catalogue_commonmind_dlpfc eQTL	0.0076676	0	2316
SLC44A2/CARM1 (F, Brain)	ZNF443	eQTL_catalogue_commonmind_dlpfc eQTL	0.00764992	0	1275
SLC44A2/CARM1 (F, Brain)	ZNF562	eQTL_catalogue_commonmind_dlpfc eQTL	0.00763765	0	2260
SLC44A2/CARM1 (F, Brain)	ZNF44	eQTL_catalogue_commonmind_dlpfc eQTL	0.00759644	0	1591
SLC44A2/CARM1 (F, Brain)	MAN2B1	eQTL_catalogue_commonmind_dlpfc eQTL	0.00745484	0	677
SLC44A2/CARM1 (F, Brain)	ZNF563	eQTL_catalogue_commonmind_dlpfc eQTL	0.00707015	0	1472
SLC44A2/CARM1 (F, Brain)	ZNF426-DT	eQTL_catalogue_commonmind_dlpfc eQTL	0.00702177	0	1858
SLC44A2/CARM1 (F, Brain)	ZNF490	eQTL_catalogue_commonmind_dlpfc eQTL	0.00673008	0	751
SLC44A2/CARM1 (F, Brain)	ZNF442	eQTL_catalogue_commonmind_dlpfc eQTL	0.00665202	0	1413
SLC44A2/CARM1 (F, Brain)	ENSG00000268744	eQTL_catalogue_commonmind_dlpfc eQTL	0.00639797	0	1333
SLC44A2/CARM1 (F, Brain)	ZNF709	eQTL_catalogue_commonmind_dlpfc eQTL	0.00636107	0	1083
SLC44A2/CARM1 (F, Brain)	ZNF561-AS1	eQTL_catalogue_commonmind_dlpfc eQTL	0.00616773	0	2155
SLC44A2/CARM1 (F, Brain)	ZNF799	eQTL_catalogue_commonmind_dlpfc eQTL	0.00610924	0	1333
SLC44A2/CARM1 (F, Brain)	ENSG00000234848	eQTL_catalogue_commonmind_dlpfc eQTL	0.00608254	0	1258
SLC44A2/CARM1 (F, Brain)	ENSG00000269560	eQTL_catalogue_commonmind_dlpfc eQTL	0.00579711	0	1050
SLC44A2/CARM1 (F, Brain)	ZNF561	eQTL_catalogue_commonmind_dlpfc eQTL	0.00547005	0	2155
SLC44A2/CARM1 (F, Brain)	PRDX2	eQTL_catalogue_commonmind_dlpfc eQTL	0.00469445	0	272
SLC44A2/CARM1 (F, Brain)	TNPO2	eQTL_catalogue_commonmind_dlpfc eQTL	0.00432474	0	576
SLC44A2/CARM1 (F, Brain)	LINC02926	eQTL_catalogue_commonmind_dlpfc eQTL	0.00432257	0	995
SLC44A2/CARM1 (F, Brain)	ENSG00000269755	eQTL_catalogue_commonmind_dlpfc eQTL	0.00427419	0	1162
SLC44A2/CARM1 (F, Brain)	ZNF564	eQTL_catalogue_commonmind_dlpfc eQTL	0.00405574	0	1002
SLC44A2/CARM1 (F, Brain)	PIN1-DT	eQTL_catalogue_commonmind_dlpfc eQTL	0.00357084	0	2648
SLC44A2/CARM1 (F, Brain)	ENSG00000267062	eQTL_catalogue_commonmind_dlpfc eQTL	0.00355285	0	284
SLC44A2/CARM1 (F, Brain)	TRIR	eQTL_catalogue_commonmind_dlpfc eQTL	0.00332357	0	550
SLC44A2/CARM1 (F, Brain)	AP1M2	eQTL_catalogue_commonmind_dlpfc eQTL	0.00324966	0	4582
SLC44A2/CARM1 (F, Brain)	OLFM2	eQTL_catalogue_commonmind_dlpfc eQTL	0.00306552	0	2812
SLC44A2/CARM1 (F, Brain)	MAST1	eQTL_catalogue_commonmind_dlpfc eQTL	0.00305539	0	169
SLC44A2/CARM1 (F, Brain)	ENSG00000267004	eQTL_catalogue_commonmind_dlpfc eQTL	0.00296547	0	571
SLC44A2/CARM1 (F, Brain)	ENSG00000285589	eQTL_catalogue_commonmind_dlpfc eQTL	0.00294961	0	640
SLC44A2/CARM1 (F, Brain)	KRI1	eQTL_catalogue_commonmind_dlpfc eQTL	0.00292638	0	4520
SLC44A2/CARM1 (F, Brain)	CDKN2D	eQTL_catalogue_commonmind_dlpfc eQTL	0.00288842	0	4528
SLC44A2/CARM1 (F, Brain)	ENSG00000268945	eQTL_catalogue_commonmind_dlpfc eQTL	0.00280206	0	631
SLC44A2/CARM1 (F, Brain)	FBXW9	eQTL_catalogue_commonmind_dlpfc eQTL	0.00262774	0	615
SLC44A2/CARM1 (F, Brain)	ENSG00000267424	eQTL_catalogue_commonmind_dlpfc eQTL	0.00258518	0	216
SLC44A2/CARM1 (F, Brain)	GET3	eQTL_catalogue_commonmind_dlpfc eQTL	0.00239714	0	538
SLC44A2/CARM1 (F, Brain)	ENSG00000267212	eQTL_catalogue_commonmind_dlpfc eQTL	0.00229771	0	305
SLC44A2/CARM1 (F, Brain)	RTBDN	eQTL_catalogue_commonmind_dlpfc eQTL	0.00226066	0	163
SLC44A2/CARM1 (F, Brain)	JUNB	eQTL_catalogue_commonmind_dlpfc eQTL	0.00220592	0	293
SLC44A2/CARM1 (F, Brain)	HOOK2	eQTL_catalogue_commonmind_dlpfc eQTL	0.00102953	0	57
SLC44A2/CARM1 (F, Brain)	DNASE2	eQTL_catalogue_commonmind_dlpfc eQTL	5.32659e-05	0.000209216	31
SLC44A2/CARM1 (F, Brain)	KLF1	eQTL_catalogue_commonmind_dlpfc eQTL	1.67903e-05	3.02898e-05	6
SLC44A2/CARM1 (F, Brain)	KRI1	eQTL_catalogue_commonmind_dlpfc sQTL	0.00909654	0	4518
SLC44A2/CARM1 (F, Brain)	ZNF562	eQTL_catalogue_commonmind_dlpfc sQTL	0.00885647	0	2253
SLC44A2/CARM1 (F, Brain)	ZNF561	eQTL_catalogue_commonmind_dlpfc sQTL	0.00550098	0	2135
SLC44A2/CARM1 (F, Brain)	ZNF791	eQTL_catalogue_commonmind_dlpfc sQTL	0.00466095	0	814
SLC44A2/CARM1 (F, Brain)	RTBDN	eQTL_catalogue_commonmind_dlpfc sQTL	0.00275601	0.00416025	193
SLC44A2/CARM1 (F, Brain)	EIF3G	eQTL_catalogue_commonmind_dlpfc sQTL	0.00251035	0	3293
SLC44A2/CARM1 (F, Brain)	COL5A3	eQTL_catalogue_commonmind_dlpfc sQTL	0.0021899	0	2918
SLC44A2/CARM1 (F, Brain)	ATG4D	eQTL_catalogue_coronary_artery eQTL	0.0853007	0	4476
SLC44A2/CARM1 (F, Brain)	ZGLP1	eQTL_catalogue_coronary_artery eQTL	0.053898	0	3918
SLC44A2/CARM1 (F, Brain)	ICAM5	eQTL_catalogue_coronary_artery eQTL	0.0349711	0	3859
SLC44A2/CARM1 (F, Brain)	ODAD3	eQTL_catalogue_coronary_artery eQTL	0.0345556	0	3912
SLC44A2/CARM1 (F, Brain)	PRKCSH	eQTL_catalogue_coronary_artery eQTL	0.0339308	0	3912
SLC44A2/CARM1 (F, Brain)	EIF3G	eQTL_catalogue_coronary_artery eQTL	0.0334078	0	3290
SLC44A2/CARM1 (F, Brain)	SMARCA4	eQTL_catalogue_coronary_artery eQTL	0.0330972	0	5282
SLC44A2/CARM1 (F, Brain)	ILF3-DT	eQTL_catalogue_coronary_artery eQTL	0.0322419	0	4791
SLC44A2/CARM1 (F, Brain)	S1PR5	eQTL_catalogue_coronary_artery eQTL	0.0314474	0	4421
SLC44A2/CARM1 (F, Brain)	ENSG00000267197	eQTL_catalogue_coronary_artery eQTL	0.0296107	0	4331
SLC44A2/CARM1 (F, Brain)	MRPL4	eQTL_catalogue_coronary_artery eQTL	0.0286153	0	3720
SLC44A2/CARM1 (F, Brain)	ACP5	eQTL_catalogue_coronary_artery eQTL	0.0285238	0	3500
SLC44A2/CARM1 (F, Brain)	ENSG00000267174	eQTL_catalogue_coronary_artery eQTL	0.0264697	0	4181
SLC44A2/CARM1 (F, Brain)	YIPF2	eQTL_catalogue_coronary_artery eQTL	0.0262042	0	5372
SLC44A2/CARM1 (F, Brain)	ZNF439	eQTL_catalogue_coronary_artery eQTL	0.0230373	0	2847
SLC44A2/CARM1 (F, Brain)	ENSG00000197332	eQTL_catalogue_coronary_artery eQTL	0.022695	0	3311
SLC44A2/CARM1 (F, Brain)	RGL3	eQTL_catalogue_coronary_artery eQTL	0.0224662	0	3941
SLC44A2/CARM1 (F, Brain)	ENSG00000273733	eQTL_catalogue_coronary_artery eQTL	0.0224424	0	4430
SLC44A2/CARM1 (F, Brain)	EPOR	eQTL_catalogue_coronary_artery eQTL	0.022099	0	4000
SLC44A2/CARM1 (F, Brain)	TMEM205	eQTL_catalogue_coronary_artery eQTL	0.0217116	0	4105
SLC44A2/CARM1 (F, Brain)	SLC44A2	eQTL_catalogue_coronary_artery eQTL	0.0216792	0	4650
SLC44A2/CARM1 (F, Brain)	KEAP1	eQTL_catalogue_coronary_artery eQTL	0.0216579	0	4381
SLC44A2/CARM1 (F, Brain)	ENSG00000267082	eQTL_catalogue_coronary_artery eQTL	0.0213798	0	4481
SLC44A2/CARM1 (F, Brain)	CDKN2D	eQTL_catalogue_coronary_artery eQTL	0.0208676	0	4544
SLC44A2/CARM1 (F, Brain)	DNM2	eQTL_catalogue_coronary_artery eQTL	0.0206361	0	4939
SLC44A2/CARM1 (F, Brain)	ELOF1	eQTL_catalogue_coronary_artery eQTL	0.0205069	0	3572
SLC44A2/CARM1 (F, Brain)	ANGPTL8	eQTL_catalogue_coronary_artery eQTL	0.0203672	0	4399
SLC44A2/CARM1 (F, Brain)	S1PR2	eQTL_catalogue_coronary_artery eQTL	0.0201764	0	3684
SLC44A2/CARM1 (F, Brain)	QTRT1	eQTL_catalogue_coronary_artery eQTL	0.0200399	0	4907
SLC44A2/CARM1 (F, Brain)	ILF3	eQTL_catalogue_coronary_artery eQTL	0.0197774	0	4791
SLC44A2/CARM1 (F, Brain)	TYK2	eQTL_catalogue_coronary_artery eQTL	0.0196951	0	4068
SLC44A2/CARM1 (F, Brain)	CCDC159	eQTL_catalogue_coronary_artery eQTL	0.0195601	0	4107
SLC44A2/CARM1 (F, Brain)	RAB3D	eQTL_catalogue_coronary_artery eQTL	0.0195373	0	4105
SLC44A2/CARM1 (F, Brain)	FDX2	eQTL_catalogue_coronary_artery eQTL	0.0194925	0	3928
SLC44A2/CARM1 (F, Brain)	ENSG00000266936	eQTL_catalogue_coronary_artery eQTL	0.0193938	0	4983
SLC44A2/CARM1 (F, Brain)	CNN1	eQTL_catalogue_coronary_artery eQTL	0.019384	0	3642
SLC44A2/CARM1 (F, Brain)	LDLR	eQTL_catalogue_coronary_artery eQTL	0.0192371	0	4703
SLC44A2/CARM1 (F, Brain)	ENSG00000267277	eQTL_catalogue_coronary_artery eQTL	0.0191821	0	4026
SLC44A2/CARM1 (F, Brain)	ZNF627	eQTL_catalogue_coronary_artery eQTL	0.0191679	0	3572
SLC44A2/CARM1 (F, Brain)	PLPPR2	eQTL_catalogue_coronary_artery eQTL	0.0190572	0	4081
SLC44A2/CARM1 (F, Brain)	ZNF653	eQTL_catalogue_coronary_artery eQTL	0.0189725	0	3752
SLC44A2/CARM1 (F, Brain)	COL5A3	eQTL_catalogue_coronary_artery eQTL	0.0189407	0	2973
SLC44A2/CARM1 (F, Brain)	KANK2	eQTL_catalogue_coronary_artery eQTL	0.0188487	0	4498
SLC44A2/CARM1 (F, Brain)	DOCK6	eQTL_catalogue_coronary_artery eQTL	0.0188149	0	4345
SLC44A2/CARM1 (F, Brain)	SHFL	eQTL_catalogue_coronary_artery eQTL	0.018562	0	3199
SLC44A2/CARM1 (F, Brain)	CDC37	eQTL_catalogue_coronary_artery eQTL	0.0185219	0	4159
SLC44A2/CARM1 (F, Brain)	ANGPTL6	eQTL_catalogue_coronary_artery eQTL	0.0185079	0	3234
SLC44A2/CARM1 (F, Brain)	TIMM29	eQTL_catalogue_coronary_artery eQTL	0.0184412	0	5371
SLC44A2/CARM1 (F, Brain)	SPC24	eQTL_catalogue_coronary_artery eQTL	0.0183432	0	4569
SLC44A2/CARM1 (F, Brain)	ICAM1	eQTL_catalogue_coronary_artery eQTL	0.0180905	0	3766
SLC44A2/CARM1 (F, Brain)	PIN1	eQTL_catalogue_coronary_artery eQTL	0.0180442	0	2647
SLC44A2/CARM1 (F, Brain)	PPAN	eQTL_catalogue_coronary_artery eQTL	0.0179626	0	3239
SLC44A2/CARM1 (F, Brain)	RAVER1	eQTL_catalogue_coronary_artery eQTL	0.0175985	0	3992
SLC44A2/CARM1 (F, Brain)	ENSG00000267387	eQTL_catalogue_coronary_artery eQTL	0.0175628	0	3209
SLC44A2/CARM1 (F, Brain)	PDE4A	eQTL_catalogue_coronary_artery eQTL	0.0175055	0	4155
SLC44A2/CARM1 (F, Brain)	ICAM3	eQTL_catalogue_coronary_artery eQTL	0.0174962	0	4014
SLC44A2/CARM1 (F, Brain)	TMED1	eQTL_catalogue_coronary_artery eQTL	0.0173684	0	5354
SLC44A2/CARM1 (F, Brain)	ENSG00000167807	eQTL_catalogue_coronary_artery eQTL	0.0172156	0	3928
SLC44A2/CARM1 (F, Brain)	DNMT1	eQTL_catalogue_coronary_artery eQTL	0.0164414	0	3684
SLC44A2/CARM1 (F, Brain)	ENSG00000267089	eQTL_catalogue_coronary_artery eQTL	0.0162091	0	2856
SLC44A2/CARM1 (F, Brain)	ENSG00000267650	eQTL_catalogue_coronary_artery eQTL	0.0161472	0	2936
SLC44A2/CARM1 (F, Brain)	P2RY11	eQTL_catalogue_coronary_artery eQTL	0.0157434	0	3249
SLC44A2/CARM1 (F, Brain)	ZNF441	eQTL_catalogue_coronary_artery eQTL	0.0156088	0	3006
SLC44A2/CARM1 (F, Brain)	ZNF823	eQTL_catalogue_coronary_artery eQTL	0.015396	0	3084
SLC44A2/CARM1 (F, Brain)	OLFM2	eQTL_catalogue_coronary_artery eQTL	0.0149228	0	2796
SLC44A2/CARM1 (F, Brain)	ENSG00000266922	eQTL_catalogue_coronary_artery eQTL	0.0148597	0	3115
SLC44A2/CARM1 (F, Brain)	ZNF491	eQTL_catalogue_coronary_artery eQTL	0.0147989	0	2937
SLC44A2/CARM1 (F, Brain)	ZNF700	eQTL_catalogue_coronary_artery eQTL	0.0146021	0	2742
SLC44A2/CARM1 (F, Brain)	ZNF440	eQTL_catalogue_coronary_artery eQTL	0.0142943	0	2903
SLC44A2/CARM1 (F, Brain)	ZNF69	eQTL_catalogue_coronary_artery eQTL	0.0142491	0	2794
SLC44A2/CARM1 (F, Brain)	ZNF433-AS1	eQTL_catalogue_coronary_artery eQTL	0.013475	0	2602
SLC44A2/CARM1 (F, Brain)	UBL5	eQTL_catalogue_coronary_artery eQTL	0.0133973	0	2639
SLC44A2/CARM1 (F, Brain)	FBXL12	eQTL_catalogue_coronary_artery eQTL	0.0133618	0	2639
SLC44A2/CARM1 (F, Brain)	ENSG00000267274	eQTL_catalogue_coronary_artery eQTL	0.0133612	0	2714
SLC44A2/CARM1 (F, Brain)	PIN1-DT	eQTL_catalogue_coronary_artery eQTL	0.0124518	0	2647
SLC44A2/CARM1 (F, Brain)	ZNF846	eQTL_catalogue_coronary_artery eQTL	0.0122134	0	2569
SLC44A2/CARM1 (F, Brain)	ENSG00000267612	eQTL_catalogue_coronary_artery eQTL	0.0120616	0	2402
SLC44A2/CARM1 (F, Brain)	ENSG00000277587	eQTL_catalogue_coronary_artery eQTL	0.0109027	0	2356
SLC44A2/CARM1 (F, Brain)	ZNF763	eQTL_catalogue_coronary_artery eQTL	0.0102917	0	2660
SLC44A2/CARM1 (F, Brain)	ZNF562	eQTL_catalogue_coronary_artery eQTL	0.00965482	0	2270
SLC44A2/CARM1 (F, Brain)	ZNF844	eQTL_catalogue_coronary_artery eQTL	0.00929809	0	2396
SLC44A2/CARM1 (F, Brain)	ZNF136	eQTL_catalogue_coronary_artery eQTL	0.00902852	0	2045
SLC44A2/CARM1 (F, Brain)	ZNF433	eQTL_catalogue_coronary_artery eQTL	0.00880674	0	2491
SLC44A2/CARM1 (F, Brain)	ZNF878	eQTL_catalogue_coronary_artery eQTL	0.00857598	0	2449
SLC44A2/CARM1 (F, Brain)	ZNF799	eQTL_catalogue_coronary_artery eQTL	0.00816347	0	1386
SLC44A2/CARM1 (F, Brain)	ZNF442	eQTL_catalogue_coronary_artery eQTL	0.00782491	0	1464
SLC44A2/CARM1 (F, Brain)	ENSG00000286132	eQTL_catalogue_coronary_artery eQTL	0.00776082	0	2365
SLC44A2/CARM1 (F, Brain)	ZNF563	eQTL_catalogue_coronary_artery eQTL	0.00763715	0	1524
SLC44A2/CARM1 (F, Brain)	ZNF561-AS1	eQTL_catalogue_coronary_artery eQTL	0.00754762	0	2155
SLC44A2/CARM1 (F, Brain)	ZNF44	eQTL_catalogue_coronary_artery eQTL	0.00751528	0	1643
SLC44A2/CARM1 (F, Brain)	ZNF561	eQTL_catalogue_coronary_artery eQTL	0.0073308	0	2155
SLC44A2/CARM1 (F, Brain)	ZNF443	eQTL_catalogue_coronary_artery eQTL	0.00663299	0	1325
SLC44A2/CARM1 (F, Brain)	FBXW9	eQTL_catalogue_coronary_artery eQTL	0.00599023	0	616
SLC44A2/CARM1 (F, Brain)	LINC02926	eQTL_catalogue_coronary_artery eQTL	0.00588843	0	1010
SLC44A2/CARM1 (F, Brain)	ENSG00000269755	eQTL_catalogue_coronary_artery eQTL	0.00555627	0	1207
SLC44A2/CARM1 (F, Brain)	ZNF426	eQTL_catalogue_coronary_artery eQTL	0.00545978	0	1872
SLC44A2/CARM1 (F, Brain)	ENSG00000269560	eQTL_catalogue_coronary_artery eQTL	0.00534983	0	1070
SLC44A2/CARM1 (F, Brain)	ZNF791	eQTL_catalogue_coronary_artery eQTL	0.00515607	0	834
SLC44A2/CARM1 (F, Brain)	MAN2B1	eQTL_catalogue_coronary_artery eQTL	0.00498416	0	677
SLC44A2/CARM1 (F, Brain)	ZNF490	eQTL_catalogue_coronary_artery eQTL	0.00487605	0	755
SLC44A2/CARM1 (F, Brain)	WDR83	eQTL_catalogue_coronary_artery eQTL	0.00409763	0	677
SLC44A2/CARM1 (F, Brain)	DHPS	eQTL_catalogue_coronary_artery eQTL	0.00389536	0	643
SLC44A2/CARM1 (F, Brain)	ENSG00000267004	eQTL_catalogue_coronary_artery eQTL	0.00323508	0.00368649	566
SLC44A2/CARM1 (F, Brain)	ENSG00000285589	eQTL_catalogue_coronary_artery eQTL	0.00340818	0	643
SLC44A2/CARM1 (F, Brain)	ENSG00000267062	eQTL_catalogue_coronary_artery eQTL	0.00260561	0.003351	284
SLC44A2/CARM1 (F, Brain)	ENSG00000268945	eQTL_catalogue_coronary_artery eQTL	0.00326113	0	634
SLC44A2/CARM1 (F, Brain)	PRDX2	eQTL_catalogue_coronary_artery eQTL	0.00314047	0	274
SLC44A2/CARM1 (F, Brain)	KRI1	eQTL_catalogue_coronary_artery eQTL	0.00302545	0	4536
SLC44A2/CARM1 (F, Brain)	TNPO2	eQTL_catalogue_coronary_artery eQTL	0.00297401	0	571
SLC44A2/CARM1 (F, Brain)	GET3	eQTL_catalogue_coronary_artery eQTL	0.00281234	0	535
SLC44A2/CARM1 (F, Brain)	TRIR	eQTL_catalogue_coronary_artery eQTL	0.00279569	0	546
SLC44A2/CARM1 (F, Brain)	ENSG00000267212	eQTL_catalogue_coronary_artery eQTL	0.00264771	0	305
SLC44A2/CARM1 (F, Brain)	JUNB	eQTL_catalogue_coronary_artery eQTL	0.00240565	0	295
SLC44A2/CARM1 (F, Brain)	MAST1	eQTL_catalogue_coronary_artery eQTL	0.00230249	0	173
SLC44A2/CARM1 (F, Brain)	HOOK2	eQTL_catalogue_coronary_artery eQTL	0.00170358	0	57
SLC44A2/CARM1 (F, Brain)	DNASE2	eQTL_catalogue_coronary_artery eQTL	6.73688e-05	0	32
SLC44A2/CARM1 (F, Brain)	PRKCSH	eQTL_catalogue_coronary_artery sQTL	0.0194455	0	3886
SLC44A2/CARM1 (F, Brain)	ZNF846	eQTL_catalogue_coronary_artery sQTL	0.0124064	0	2479
SLC44A2/CARM1 (F, Brain)	ICAM1	eQTL_catalogue_coronary_artery sQTL	0.00815319	0	3834
SLC44A2/CARM1 (F, Brain)	KRI1	eQTL_catalogue_coronary_artery sQTL	0.00230003	0	4535
SLC44A2/CARM1 (F, Brain)	ILF3-DT	eQTL_catalogue_cortex eQTL	0.283183	0	4628
SLC44A2/CARM1 (F, Brain)	FDX2	eQTL_catalogue_cortex eQTL	0.0686527	0	3799
SLC44A2/CARM1 (F, Brain)	CDC37	eQTL_catalogue_cortex eQTL	0.0602293	0	4019
SLC44A2/CARM1 (F, Brain)	ENSG00000267004	eQTL_catalogue_cortex eQTL	0.0089117	0.0384189	575
SLC44A2/CARM1 (F, Brain)	QTRT1	eQTL_catalogue_cortex eQTL	0.0343187	0	4740
SLC44A2/CARM1 (F, Brain)	ACP5	eQTL_catalogue_cortex eQTL	0.028515	0	3392
SLC44A2/CARM1 (F, Brain)	SMARCA4	eQTL_catalogue_cortex eQTL	0.0279195	0	5127
SLC44A2/CARM1 (F, Brain)	RAVER1	eQTL_catalogue_cortex eQTL	0.0272332	0	3860
SLC44A2/CARM1 (F, Brain)	ENSG00000273733	eQTL_catalogue_cortex eQTL	0.0248852	0	4299
SLC44A2/CARM1 (F, Brain)	CNN1	eQTL_catalogue_cortex eQTL	0.0243443	0	3532
SLC44A2/CARM1 (F, Brain)	DOCK6	eQTL_catalogue_cortex eQTL	0.0240662	0	4216
SLC44A2/CARM1 (F, Brain)	ZNF441	eQTL_catalogue_cortex eQTL	0.0238212	0	2923
SLC44A2/CARM1 (F, Brain)	KANK2	eQTL_catalogue_cortex eQTL	0.0233468	0	4364
SLC44A2/CARM1 (F, Brain)	MRPL4	eQTL_catalogue_cortex eQTL	0.0232638	0	3607
SLC44A2/CARM1 (F, Brain)	TSPAN16	eQTL_catalogue_cortex eQTL	0.0231814	0	4135
SLC44A2/CARM1 (F, Brain)	ATG4D	eQTL_catalogue_cortex eQTL	0.0230403	0	4329
SLC44A2/CARM1 (F, Brain)	ZNF653	eQTL_catalogue_cortex eQTL	0.022886	0	3643
SLC44A2/CARM1 (F, Brain)	ODAD3	eQTL_catalogue_cortex eQTL	0.0223353	0	3792
SLC44A2/CARM1 (F, Brain)	ILF3	eQTL_catalogue_cortex eQTL	0.0223159	0	4628
SLC44A2/CARM1 (F, Brain)	ENSG00000267277	eQTL_catalogue_cortex eQTL	0.0222307	0	3905
SLC44A2/CARM1 (F, Brain)	ECSIT	eQTL_catalogue_cortex eQTL	0.0220579	0	3568
SLC44A2/CARM1 (F, Brain)	CCDC159	eQTL_catalogue_cortex eQTL	0.0217386	0	3983
SLC44A2/CARM1 (F, Brain)	P2RY11	eQTL_catalogue_cortex eQTL	0.0215192	0	3152
SLC44A2/CARM1 (F, Brain)	PLPPR2	eQTL_catalogue_cortex eQTL	0.0215119	0	3958
SLC44A2/CARM1 (F, Brain)	S1PR5	eQTL_catalogue_cortex eQTL	0.0210054	0	4274
SLC44A2/CARM1 (F, Brain)	ZGLP1	eQTL_catalogue_cortex eQTL	0.0208273	0	3789
SLC44A2/CARM1 (F, Brain)	EPOR	eQTL_catalogue_cortex eQTL	0.0208161	0	3880
SLC44A2/CARM1 (F, Brain)	RGL3	eQTL_catalogue_cortex eQTL	0.0206931	0	3821
SLC44A2/CARM1 (F, Brain)	TYK2	eQTL_catalogue_cortex eQTL	0.0205768	0	3931
SLC44A2/CARM1 (F, Brain)	RAB3D	eQTL_catalogue_cortex eQTL	0.0205096	0	3981
SLC44A2/CARM1 (F, Brain)	TMED1	eQTL_catalogue_cortex eQTL	0.0204617	0	5193
SLC44A2/CARM1 (F, Brain)	ANGPTL8	eQTL_catalogue_cortex eQTL	0.0203373	0	4267
SLC44A2/CARM1 (F, Brain)	ENSG00000266922	eQTL_catalogue_cortex eQTL	0.0200379	0	3024
SLC44A2/CARM1 (F, Brain)	ELAVL3	eQTL_catalogue_cortex eQTL	0.0199561	0	3713
SLC44A2/CARM1 (F, Brain)	ICAM1	eQTL_catalogue_cortex eQTL	0.0194725	0	3656
SLC44A2/CARM1 (F, Brain)	SWSAP1	eQTL_catalogue_cortex eQTL	0.0194532	0	3905
SLC44A2/CARM1 (F, Brain)	TMEM205	eQTL_catalogue_cortex eQTL	0.0194369	0	3981
SLC44A2/CARM1 (F, Brain)	SPC24	eQTL_catalogue_cortex eQTL	0.0192946	0	4435
SLC44A2/CARM1 (F, Brain)	ICAM3	eQTL_catalogue_cortex eQTL	0.0191236	0	3882
SLC44A2/CARM1 (F, Brain)	ENSG00000267082	eQTL_catalogue_cortex eQTL	0.0191203	0	4348
SLC44A2/CARM1 (F, Brain)	LDLR	eQTL_catalogue_cortex eQTL	0.0189578	0	4561
SLC44A2/CARM1 (F, Brain)	KEAP1	eQTL_catalogue_cortex eQTL	0.0187935	0	4235
SLC44A2/CARM1 (F, Brain)	ZNF439	eQTL_catalogue_cortex eQTL	0.0187865	0	2772
SLC44A2/CARM1 (F, Brain)	ENSG00000234848	eQTL_catalogue_cortex eQTL	0.0186128	0	1288
SLC44A2/CARM1 (F, Brain)	ENSG00000197332	eQTL_catalogue_cortex eQTL	0.0182617	0	3210
SLC44A2/CARM1 (F, Brain)	S1PR2	eQTL_catalogue_cortex eQTL	0.0181885	0	3572
SLC44A2/CARM1 (F, Brain)	ENSG00000267387	eQTL_catalogue_cortex eQTL	0.0181593	0	3113
SLC44A2/CARM1 (F, Brain)	ZNF627	eQTL_catalogue_cortex eQTL	0.0181115	0	3463
SLC44A2/CARM1 (F, Brain)	SLC44A2	eQTL_catalogue_cortex eQTL	0.0180515	0	4498
SLC44A2/CARM1 (F, Brain)	ANGPTL6	eQTL_catalogue_cortex eQTL	0.0180445	0	3138
SLC44A2/CARM1 (F, Brain)	ENSG00000167807	eQTL_catalogue_cortex eQTL	0.018003	0	3799
SLC44A2/CARM1 (F, Brain)	EIF3G	eQTL_catalogue_cortex eQTL	0.017923	0	3192
SLC44A2/CARM1 (F, Brain)	ENSG00000267197	eQTL_catalogue_cortex eQTL	0.0179155	0	4184
SLC44A2/CARM1 (F, Brain)	AP1M2	eQTL_catalogue_cortex eQTL	0.0175781	0	4448
SLC44A2/CARM1 (F, Brain)	ZNF440	eQTL_catalogue_cortex eQTL	0.017569	0	2829
SLC44A2/CARM1 (F, Brain)	CDKN2D	eQTL_catalogue_cortex eQTL	0.0175219	0	4395
SLC44A2/CARM1 (F, Brain)	C19orf38	eQTL_catalogue_cortex eQTL	0.0174247	0	5194
SLC44A2/CARM1 (F, Brain)	SHFL	eQTL_catalogue_cortex eQTL	0.0173772	0	3104
SLC44A2/CARM1 (F, Brain)	DNMT1	eQTL_catalogue_cortex eQTL	0.0171643	0	3572
SLC44A2/CARM1 (F, Brain)	DNM2	eQTL_catalogue_cortex eQTL	0.0167682	0	4770
SLC44A2/CARM1 (F, Brain)	PDE4A	eQTL_catalogue_cortex eQTL	0.0163314	0	4015
SLC44A2/CARM1 (F, Brain)	PPAN	eQTL_catalogue_cortex eQTL	0.0160771	0	3143
SLC44A2/CARM1 (F, Brain)	COL5A3	eQTL_catalogue_cortex eQTL	0.0158137	0	2881
SLC44A2/CARM1 (F, Brain)	PIN1-DT	eQTL_catalogue_cortex eQTL	0.0157706	0	2561
SLC44A2/CARM1 (F, Brain)	ENSG00000267650	eQTL_catalogue_cortex eQTL	0.0152119	0	2845
SLC44A2/CARM1 (F, Brain)	ENSG00000267089	eQTL_catalogue_cortex eQTL	0.014955	0	2780
SLC44A2/CARM1 (F, Brain)	ENSG00000266950	eQTL_catalogue_cortex eQTL	0.0142682	0	2488
SLC44A2/CARM1 (F, Brain)	ZNF69	eQTL_catalogue_cortex eQTL	0.0139647	0	2716
SLC44A2/CARM1 (F, Brain)	ENSG00000274425	eQTL_catalogue_cortex eQTL	0.0138701	0	3859
SLC44A2/CARM1 (F, Brain)	OLFM2	eQTL_catalogue_cortex eQTL	0.0135188	0	2712
SLC44A2/CARM1 (F, Brain)	ZNF700	eQTL_catalogue_cortex eQTL	0.0131622	0	2661
SLC44A2/CARM1 (F, Brain)	PIN1	eQTL_catalogue_cortex eQTL	0.0129753	0	2561
SLC44A2/CARM1 (F, Brain)	ICAM5	eQTL_catalogue_cortex eQTL	0.0124915	0	3751
SLC44A2/CARM1 (F, Brain)	ENSG00000267274	eQTL_catalogue_cortex eQTL	0.0123294	0	2638
SLC44A2/CARM1 (F, Brain)	ZNF763	eQTL_catalogue_cortex eQTL	0.0122945	0	2584
SLC44A2/CARM1 (F, Brain)	ZNF878	eQTL_catalogue_cortex eQTL	0.0114783	0	2380
SLC44A2/CARM1 (F, Brain)	FBXL12	eQTL_catalogue_cortex eQTL	0.0112832	0	2554
SLC44A2/CARM1 (F, Brain)	ZNF846	eQTL_catalogue_cortex eQTL	0.0109509	0	2487
SLC44A2/CARM1 (F, Brain)	ZNF433-AS1	eQTL_catalogue_cortex eQTL	0.0109426	0	2528
SLC44A2/CARM1 (F, Brain)	UBL5	eQTL_catalogue_cortex eQTL	0.0106848	0	2554
SLC44A2/CARM1 (F, Brain)	ZNF562	eQTL_catalogue_cortex eQTL	0.010603	0	2202
SLC44A2/CARM1 (F, Brain)	ENSG00000267612	eQTL_catalogue_cortex eQTL	0.00996184	0	2331
SLC44A2/CARM1 (F, Brain)	ZNF44	eQTL_catalogue_cortex eQTL	0.00984982	0	1588
SLC44A2/CARM1 (F, Brain)	ENSG00000277587	eQTL_catalogue_cortex eQTL	0.00956668	0	2288
SLC44A2/CARM1 (F, Brain)	ZNF561	eQTL_catalogue_cortex eQTL	0.00937274	0	2099
SLC44A2/CARM1 (F, Brain)	ZNF433	eQTL_catalogue_cortex eQTL	0.00864064	0	2421
SLC44A2/CARM1 (F, Brain)	ZNF136	eQTL_catalogue_cortex eQTL	0.00848207	0	1988
SLC44A2/CARM1 (F, Brain)	ENSG00000269755	eQTL_catalogue_cortex eQTL	0.00838666	0	1193
SLC44A2/CARM1 (F, Brain)	ZNF799	eQTL_catalogue_cortex eQTL	0.00837487	0	1363
SLC44A2/CARM1 (F, Brain)	ZNF844	eQTL_catalogue_cortex eQTL	0.0083287	0	2327
SLC44A2/CARM1 (F, Brain)	PRDX2	eQTL_catalogue_cortex eQTL	0.00352028	0.00761728	275
SLC44A2/CARM1 (F, Brain)	ZNF563	eQTL_catalogue_cortex eQTL	0.00761578	0	1494
SLC44A2/CARM1 (F, Brain)	ZNF443	eQTL_catalogue_cortex eQTL	0.00739122	0	1306
SLC44A2/CARM1 (F, Brain)	ENSG00000269560	eQTL_catalogue_cortex eQTL	0.00701287	0	1055
SLC44A2/CARM1 (F, Brain)	ZNF442	eQTL_catalogue_cortex eQTL	0.00698553	0	1435
SLC44A2/CARM1 (F, Brain)	ENSG00000268744	eQTL_catalogue_cortex eQTL	0.00693854	0	1363
SLC44A2/CARM1 (F, Brain)	ZNF791	eQTL_catalogue_cortex eQTL	0.00592718	0	829
SLC44A2/CARM1 (F, Brain)	ENSG00000267062	eQTL_catalogue_cortex eQTL	0.00553669	0	295
SLC44A2/CARM1 (F, Brain)	LINC02926	eQTL_catalogue_cortex eQTL	0.00531341	0	997
SLC44A2/CARM1 (F, Brain)	WDR83	eQTL_catalogue_cortex eQTL	0.00502326	0	679
SLC44A2/CARM1 (F, Brain)	MAN2B1	eQTL_catalogue_cortex eQTL	0.00490634	0	679
SLC44A2/CARM1 (F, Brain)	ZNF490	eQTL_catalogue_cortex eQTL	0.00476111	0	756
SLC44A2/CARM1 (F, Brain)	WDR83OS	eQTL_catalogue_cortex eQTL	0.00463056	0	672
SLC44A2/CARM1 (F, Brain)	TNPO2	eQTL_catalogue_cortex eQTL	0.00453707	0	579
SLC44A2/CARM1 (F, Brain)	DHPS	eQTL_catalogue_cortex eQTL	0.00448628	0	646
SLC44A2/CARM1 (F, Brain)	ENSG00000268945	eQTL_catalogue_cortex eQTL	0.00424527	0	638
SLC44A2/CARM1 (F, Brain)	GNG14	eQTL_catalogue_cortex eQTL	0.00401473	0	635
SLC44A2/CARM1 (F, Brain)	ENSG00000285589	eQTL_catalogue_cortex eQTL	0.00377453	0	646
SLC44A2/CARM1 (F, Brain)	GET3	eQTL_catalogue_cortex eQTL	0.00362921	0	543
SLC44A2/CARM1 (F, Brain)	FBXW9	eQTL_catalogue_cortex eQTL	0.00352634	0	621
SLC44A2/CARM1 (F, Brain)	TRIR	eQTL_catalogue_cortex eQTL	0.00326237	0	554
SLC44A2/CARM1 (F, Brain)	ENSG00000267212	eQTL_catalogue_cortex eQTL	0.00301168	0	319
SLC44A2/CARM1 (F, Brain)	ENSG00000267424	eQTL_catalogue_cortex eQTL	0.00299614	0	220
SLC44A2/CARM1 (F, Brain)	JUNB	eQTL_catalogue_cortex eQTL	0.00295349	0	310
SLC44A2/CARM1 (F, Brain)	THSD8	eQTL_catalogue_cortex eQTL	0.00295063	0	274
SLC44A2/CARM1 (F, Brain)	MAST1	eQTL_catalogue_cortex eQTL	0.00288877	0	173
SLC44A2/CARM1 (F, Brain)	KRI1	eQTL_catalogue_cortex eQTL	0.00285997	0	4387
SLC44A2/CARM1 (F, Brain)	RTBDN	eQTL_catalogue_cortex eQTL	0.00257219	0	166
SLC44A2/CARM1 (F, Brain)	HOOK2	eQTL_catalogue_cortex eQTL	0.00141943	0	57
SLC44A2/CARM1 (F, Brain)	DNASE2	eQTL_catalogue_cortex eQTL	4.40715e-05	0	32
SLC44A2/CARM1 (F, Brain)	KLF1	eQTL_catalogue_cortex eQTL	1.20363e-05	0	7
SLC44A2/CARM1 (F, Brain)	DOCK6	eQTL_catalogue_cortex sQTL	0.012643	0	4300
SLC44A2/CARM1 (F, Brain)	SMARCA4	eQTL_catalogue_cortex sQTL	0.0104335	0	4654
SLC44A2/CARM1 (F, Brain)	KRI1	eQTL_catalogue_cortex sQTL	0.00618858	0	4386
SLC44A2/CARM1 (F, Brain)	RTBDN	eQTL_catalogue_cortex sQTL	0.00413181	0.00470073	204
SLC44A2/CARM1 (F, Brain)	ILF3-DT	eQTL_catalogue_esophagus_gej eQTL	0.0548307	0	4862
SLC44A2/CARM1 (F, Brain)	S1PR2	eQTL_catalogue_esophagus_gej eQTL	0.03777	0	3746
SLC44A2/CARM1 (F, Brain)	ELOF1	eQTL_catalogue_esophagus_gej eQTL	0.0316129	0	3653
SLC44A2/CARM1 (F, Brain)	ENSG00000267174	eQTL_catalogue_esophagus_gej eQTL	0.0306341	0	4267
SLC44A2/CARM1 (F, Brain)	ENSG00000267277	eQTL_catalogue_esophagus_gej eQTL	0.0298861	0	4109
SLC44A2/CARM1 (F, Brain)	RGL3	eQTL_catalogue_esophagus_gej eQTL	0.0292745	0	4025
SLC44A2/CARM1 (F, Brain)	PPAN	eQTL_catalogue_esophagus_gej eQTL	0.0275839	0	3299
SLC44A2/CARM1 (F, Brain)	DNMT1	eQTL_catalogue_esophagus_gej eQTL	0.0267092	0	3746
SLC44A2/CARM1 (F, Brain)	ENSG00000267089	eQTL_catalogue_esophagus_gej eQTL	0.0265282	0	2914
SLC44A2/CARM1 (F, Brain)	KEAP1	eQTL_catalogue_esophagus_gej eQTL	0.0262107	0	4453
SLC44A2/CARM1 (F, Brain)	ELAVL3	eQTL_catalogue_esophagus_gej eQTL	0.0259953	0	3904
SLC44A2/CARM1 (F, Brain)	RAVER1	eQTL_catalogue_esophagus_gej eQTL	0.0255219	0	4058
SLC44A2/CARM1 (F, Brain)	DNM2	eQTL_catalogue_esophagus_gej eQTL	0.0254819	0	5010
SLC44A2/CARM1 (F, Brain)	EIF3G	eQTL_catalogue_esophagus_gej eQTL	0.0246334	0	3348
SLC44A2/CARM1 (F, Brain)	CCDC159	eQTL_catalogue_esophagus_gej eQTL	0.0245212	0	4190
SLC44A2/CARM1 (F, Brain)	CNN1	eQTL_catalogue_esophagus_gej eQTL	0.0228614	0	3723
SLC44A2/CARM1 (F, Brain)	CDKN2D	eQTL_catalogue_esophagus_gej eQTL	0.0228115	0	4618
SLC44A2/CARM1 (F, Brain)	P2RY11	eQTL_catalogue_esophagus_gej eQTL	0.0227142	0	3309
SLC44A2/CARM1 (F, Brain)	ENSG00000267387	eQTL_catalogue_esophagus_gej eQTL	0.0221125	0	3269
SLC44A2/CARM1 (F, Brain)	RAB3D	eQTL_catalogue_esophagus_gej eQTL	0.0219364	0	4187
SLC44A2/CARM1 (F, Brain)	ENSG00000267197	eQTL_catalogue_esophagus_gej eQTL	0.0210147	0	4403
SLC44A2/CARM1 (F, Brain)	MRPL4	eQTL_catalogue_esophagus_gej eQTL	0.0206101	0	3782
SLC44A2/CARM1 (F, Brain)	ODAD3	eQTL_catalogue_esophagus_gej eQTL	0.0204322	0	3996
SLC44A2/CARM1 (F, Brain)	TMED1	eQTL_catalogue_esophagus_gej eQTL	0.0202881	0	5445
SLC44A2/CARM1 (F, Brain)	ANGPTL8	eQTL_catalogue_esophagus_gej eQTL	0.0202584	0	4483
SLC44A2/CARM1 (F, Brain)	COL5A3	eQTL_catalogue_esophagus_gej eQTL	0.0198533	0	3028
SLC44A2/CARM1 (F, Brain)	ZNF823	eQTL_catalogue_esophagus_gej eQTL	0.0194343	0	3157
SLC44A2/CARM1 (F, Brain)	SMARCA4	eQTL_catalogue_esophagus_gej eQTL	0.0193577	0	5368
SLC44A2/CARM1 (F, Brain)	ILF3	eQTL_catalogue_esophagus_gej eQTL	0.0192681	0	4862
SLC44A2/CARM1 (F, Brain)	ANGPTL6	eQTL_catalogue_esophagus_gej eQTL	0.0191742	0	3294
SLC44A2/CARM1 (F, Brain)	PLPPR2	eQTL_catalogue_esophagus_gej eQTL	0.0190035	0	4164
SLC44A2/CARM1 (F, Brain)	ZNF653	eQTL_catalogue_esophagus_gej eQTL	0.0189586	0	3832
SLC44A2/CARM1 (F, Brain)	LDLR	eQTL_catalogue_esophagus_gej eQTL	0.0187186	0	4788
SLC44A2/CARM1 (F, Brain)	ECSIT	eQTL_catalogue_esophagus_gej eQTL	0.018691	0	3759
SLC44A2/CARM1 (F, Brain)	ZNF441	eQTL_catalogue_esophagus_gej eQTL	0.0185876	0	3076
SLC44A2/CARM1 (F, Brain)	ENSG00000197332	eQTL_catalogue_esophagus_gej eQTL	0.0185786	0	3389
SLC44A2/CARM1 (F, Brain)	ATG4D	eQTL_catalogue_esophagus_gej eQTL	0.0181523	0	4548
SLC44A2/CARM1 (F, Brain)	EPOR	eQTL_catalogue_esophagus_gej eQTL	0.0178782	0	4084
SLC44A2/CARM1 (F, Brain)	ICAM5	eQTL_catalogue_esophagus_gej eQTL	0.0177404	0	3924
SLC44A2/CARM1 (F, Brain)	ZNF627	eQTL_catalogue_esophagus_gej eQTL	0.0176651	0	3653
SLC44A2/CARM1 (F, Brain)	SHFL	eQTL_catalogue_esophagus_gej eQTL	0.0176451	0	3259
SLC44A2/CARM1 (F, Brain)	PRKCSH	eQTL_catalogue_esophagus_gej eQTL	0.0175217	0	3996
SLC44A2/CARM1 (F, Brain)	ZNF439	eQTL_catalogue_esophagus_gej eQTL	0.0174696	0	2904
SLC44A2/CARM1 (F, Brain)	TMEM205	eQTL_catalogue_esophagus_gej eQTL	0.0174174	0	4187
SLC44A2/CARM1 (F, Brain)	QTRT1	eQTL_catalogue_esophagus_gej eQTL	0.0173071	0	4977
SLC44A2/CARM1 (F, Brain)	AP1M2	eQTL_catalogue_esophagus_gej eQTL	0.0172879	0	4673
SLC44A2/CARM1 (F, Brain)	PDE4A	eQTL_catalogue_esophagus_gej eQTL	0.0172825	0	4228
SLC44A2/CARM1 (F, Brain)	ZNF700	eQTL_catalogue_esophagus_gej eQTL	0.0168208	0	2782
SLC44A2/CARM1 (F, Brain)	C19orf38	eQTL_catalogue_esophagus_gej eQTL	0.0166921	0	5446
SLC44A2/CARM1 (F, Brain)	SWSAP1	eQTL_catalogue_esophagus_gej eQTL	0.0166598	0	4109
SLC44A2/CARM1 (F, Brain)	CDC37	eQTL_catalogue_esophagus_gej eQTL	0.016596	0	4232
SLC44A2/CARM1 (F, Brain)	ENSG00000167807	eQTL_catalogue_esophagus_gej eQTL	0.0165019	0	3993
SLC44A2/CARM1 (F, Brain)	ENSG00000266922	eQTL_catalogue_esophagus_gej eQTL	0.0163925	0	3188
SLC44A2/CARM1 (F, Brain)	CARM1	eQTL_catalogue_esophagus_gej eQTL	0.0163376	0	5548
SLC44A2/CARM1 (F, Brain)	ZGLP1	eQTL_catalogue_esophagus_gej eQTL	0.0162168	0	3983
SLC44A2/CARM1 (F, Brain)	ICAM3	eQTL_catalogue_esophagus_gej eQTL	0.0161918	0	4080
SLC44A2/CARM1 (F, Brain)	TYK2	eQTL_catalogue_esophagus_gej eQTL	0.0160518	0	4138
SLC44A2/CARM1 (F, Brain)	ICAM1	eQTL_catalogue_esophagus_gej eQTL	0.0158672	0	3831
SLC44A2/CARM1 (F, Brain)	FDX2	eQTL_catalogue_esophagus_gej eQTL	0.0154325	0	3993
SLC44A2/CARM1 (F, Brain)	ZNF491	eQTL_catalogue_esophagus_gej eQTL	0.015373	0	3004
SLC44A2/CARM1 (F, Brain)	ENSG00000267650	eQTL_catalogue_esophagus_gej eQTL	0.0152456	0	2992
SLC44A2/CARM1 (F, Brain)	ZNF440	eQTL_catalogue_esophagus_gej eQTL	0.0148559	0	2966
SLC44A2/CARM1 (F, Brain)	SLC44A2	eQTL_catalogue_esophagus_gej eQTL	0.0146716	0	4724
SLC44A2/CARM1 (F, Brain)	S1PR5	eQTL_catalogue_esophagus_gej eQTL	0.0146502	0	4493
SLC44A2/CARM1 (F, Brain)	LINC02926	eQTL_catalogue_esophagus_gej eQTL	0.0133158	0	1027
SLC44A2/CARM1 (F, Brain)	FBXL12	eQTL_catalogue_esophagus_gej eQTL	0.0131382	0	2669
SLC44A2/CARM1 (F, Brain)	ENSG00000267274	eQTL_catalogue_esophagus_gej eQTL	0.0129211	0	2758
SLC44A2/CARM1 (F, Brain)	ENSG00000277587	eQTL_catalogue_esophagus_gej eQTL	0.0127117	0	2373
SLC44A2/CARM1 (F, Brain)	ZNF69	eQTL_catalogue_esophagus_gej eQTL	0.0123146	0	2844
SLC44A2/CARM1 (F, Brain)	ENSG00000266950	eQTL_catalogue_esophagus_gej eQTL	0.0120892	0	2593
SLC44A2/CARM1 (F, Brain)	OLFM2	eQTL_catalogue_esophagus_gej eQTL	0.0119572	0	2843
SLC44A2/CARM1 (F, Brain)	ENSG00000273733	eQTL_catalogue_esophagus_gej eQTL	0.0117822	0	4516
SLC44A2/CARM1 (F, Brain)	PIN1	eQTL_catalogue_esophagus_gej eQTL	0.0115106	0	2678
SLC44A2/CARM1 (F, Brain)	ZNF846	eQTL_catalogue_esophagus_gej eQTL	0.0113077	0	2592
SLC44A2/CARM1 (F, Brain)	ENSG00000267612	eQTL_catalogue_esophagus_gej eQTL	0.0112335	0	2419
SLC44A2/CARM1 (F, Brain)	ENSG00000234848	eQTL_catalogue_esophagus_gej eQTL	0.01043	0	1323
SLC44A2/CARM1 (F, Brain)	ZNF44	eQTL_catalogue_esophagus_gej eQTL	0.0104254	0	1668
SLC44A2/CARM1 (F, Brain)	ZNF799	eQTL_catalogue_esophagus_gej eQTL	0.0103886	0	1404
SLC44A2/CARM1 (F, Brain)	ZNF878	eQTL_catalogue_esophagus_gej eQTL	0.0102164	0	2480
SLC44A2/CARM1 (F, Brain)	ENSG00000286132	eQTL_catalogue_esophagus_gej eQTL	0.0102154	0	2396
SLC44A2/CARM1 (F, Brain)	UBL5	eQTL_catalogue_esophagus_gej eQTL	0.0101967	0	2669
SLC44A2/CARM1 (F, Brain)	ZNF433-AS1	eQTL_catalogue_esophagus_gej eQTL	0.00996947	0	2637
SLC44A2/CARM1 (F, Brain)	ZNF763	eQTL_catalogue_esophagus_gej eQTL	0.0098144	0	2697
SLC44A2/CARM1 (F, Brain)	ENSG00000267082	eQTL_catalogue_esophagus_gej eQTL	0.00930126	0	4567
SLC44A2/CARM1 (F, Brain)	ZNF136	eQTL_catalogue_esophagus_gej eQTL	0.00885917	0	2076
SLC44A2/CARM1 (F, Brain)	ZNF433	eQTL_catalogue_esophagus_gej eQTL	0.00875261	0	2524
SLC44A2/CARM1 (F, Brain)	ZNF563	eQTL_catalogue_esophagus_gej eQTL	0.00829437	0	1548
SLC44A2/CARM1 (F, Brain)	ENSG00000269755	eQTL_catalogue_esophagus_gej eQTL	0.0080726	0	1224
SLC44A2/CARM1 (F, Brain)	ZNF844	eQTL_catalogue_esophagus_gej eQTL	0.00803344	0	2427
SLC44A2/CARM1 (F, Brain)	ZNF562	eQTL_catalogue_esophagus_gej eQTL	0.00792749	0	2283
SLC44A2/CARM1 (F, Brain)	ENSG00000268945	eQTL_catalogue_esophagus_gej eQTL	0.00772218	0	653
SLC44A2/CARM1 (F, Brain)	ZNF443	eQTL_catalogue_esophagus_gej eQTL	0.00746022	0	1343
SLC44A2/CARM1 (F, Brain)	ZNF490	eQTL_catalogue_esophagus_gej eQTL	0.00721179	0	774
SLC44A2/CARM1 (F, Brain)	PIN1-DT	eQTL_catalogue_esophagus_gej eQTL	0.00698541	0	2678
SLC44A2/CARM1 (F, Brain)	ZNF791	eQTL_catalogue_esophagus_gej eQTL	0.00682525	0	853
SLC44A2/CARM1 (F, Brain)	ZNF442	eQTL_catalogue_esophagus_gej eQTL	0.00682363	0	1487
SLC44A2/CARM1 (F, Brain)	ENSG00000285589	eQTL_catalogue_esophagus_gej eQTL	0.00647051	0	662
SLC44A2/CARM1 (F, Brain)	ENSG00000269560	eQTL_catalogue_esophagus_gej eQTL	0.00620134	0	1089
SLC44A2/CARM1 (F, Brain)	ZNF561	eQTL_catalogue_esophagus_gej eQTL	0.00612821	0	2167
SLC44A2/CARM1 (F, Brain)	ZNF561-AS1	eQTL_catalogue_esophagus_gej eQTL	0.00597603	0	2167
SLC44A2/CARM1 (F, Brain)	WDR83OS	eQTL_catalogue_esophagus_gej eQTL	0.00509933	0	689
SLC44A2/CARM1 (F, Brain)	MAN2B1	eQTL_catalogue_esophagus_gej eQTL	0.00509143	0	697
SLC44A2/CARM1 (F, Brain)	WDR83	eQTL_catalogue_esophagus_gej eQTL	0.00419741	0	697
SLC44A2/CARM1 (F, Brain)	DHPS	eQTL_catalogue_esophagus_gej eQTL	0.00365549	0	662
SLC44A2/CARM1 (F, Brain)	FBXW9	eQTL_catalogue_esophagus_gej eQTL	0.00359203	0	636
SLC44A2/CARM1 (F, Brain)	ENSG00000267004	eQTL_catalogue_esophagus_gej eQTL	0.00329765	0	582
SLC44A2/CARM1 (F, Brain)	GET3	eQTL_catalogue_esophagus_gej eQTL	0.00319735	0	550
SLC44A2/CARM1 (F, Brain)	TRIR	eQTL_catalogue_esophagus_gej eQTL	0.00316891	0	561
SLC44A2/CARM1 (F, Brain)	PRDX2	eQTL_catalogue_esophagus_gej eQTL	0.00314745	0	274
SLC44A2/CARM1 (F, Brain)	TNPO2	eQTL_catalogue_esophagus_gej eQTL	0.00310608	0	587
SLC44A2/CARM1 (F, Brain)	ENSG00000267062	eQTL_catalogue_esophagus_gej eQTL	0.00294534	0	294
SLC44A2/CARM1 (F, Brain)	KRI1	eQTL_catalogue_esophagus_gej eQTL	0.0029342	0	4610
SLC44A2/CARM1 (F, Brain)	ENSG00000267212	eQTL_catalogue_esophagus_gej eQTL	0.00283018	0	319
SLC44A2/CARM1 (F, Brain)	MAST1	eQTL_catalogue_esophagus_gej eQTL	0.00281778	0	173
SLC44A2/CARM1 (F, Brain)	JUNB	eQTL_catalogue_esophagus_gej eQTL	0.00269376	0	309
SLC44A2/CARM1 (F, Brain)	HOOK2	eQTL_catalogue_esophagus_gej eQTL	0.00169266	0	57
SLC44A2/CARM1 (F, Brain)	DNASE2	eQTL_catalogue_esophagus_gej eQTL	5.69547e-05	0	32
SLC44A2/CARM1 (F, Brain)	SLC44A2	eQTL_catalogue_esophagus_gej sQTL	0.0656257	0	4835
SLC44A2/CARM1 (F, Brain)	COL5A3	eQTL_catalogue_esophagus_gej sQTL	0.0109774	0	2979
SLC44A2/CARM1 (F, Brain)	ZNF846	eQTL_catalogue_esophagus_gej sQTL	0.0109128	0	2499
SLC44A2/CARM1 (F, Brain)	ZNF433-AS1	eQTL_catalogue_esophagus_gej sQTL	0.0101561	0	2506
SLC44A2/CARM1 (F, Brain)	MAN2B1	eQTL_catalogue_esophagus_gej sQTL	0.00736152	0	752
SLC44A2/CARM1 (F, Brain)	HOOK2	eQTL_catalogue_esophagus_gej sQTL	0.00323938	0	340
SLC44A2/CARM1 (F, Brain)	KRI1	eQTL_catalogue_esophagus_gej sQTL	0.00232732	0	4609
SLC44A2/CARM1 (F, Brain)	SLC44A2	eQTL_catalogue_esophagus_mucosa eQTL	0.110861	0	4772
SLC44A2/CARM1 (F, Brain)	EPOR	eQTL_catalogue_esophagus_mucosa eQTL	0.0609292	0	4124
SLC44A2/CARM1 (F, Brain)	ZGLP1	eQTL_catalogue_esophagus_mucosa eQTL	0.0481562	0	4021
SLC44A2/CARM1 (F, Brain)	COL5A3	eQTL_catalogue_esophagus_mucosa eQTL	0.0458139	0	3057
SLC44A2/CARM1 (F, Brain)	EIF3G	eQTL_catalogue_esophagus_mucosa eQTL	0.037695	0	3381
SLC44A2/CARM1 (F, Brain)	ILF3-DT	eQTL_catalogue_esophagus_mucosa eQTL	0.0374434	0	4914
SLC44A2/CARM1 (F, Brain)	RAVER1	eQTL_catalogue_esophagus_mucosa eQTL	0.0330242	0	4097
SLC44A2/CARM1 (F, Brain)	ICAM1	eQTL_catalogue_esophagus_mucosa eQTL	0.0324777	0	3866
SLC44A2/CARM1 (F, Brain)	SWSAP1	eQTL_catalogue_esophagus_mucosa eQTL	0.0306401	0	4150
SLC44A2/CARM1 (F, Brain)	PIN1	eQTL_catalogue_esophagus_mucosa eQTL	0.0268825	0	2706
SLC44A2/CARM1 (F, Brain)	ELOF1	eQTL_catalogue_esophagus_mucosa eQTL	0.025586	0	3688
SLC44A2/CARM1 (F, Brain)	ICAM5	eQTL_catalogue_esophagus_mucosa eQTL	0.0239846	0	3961
SLC44A2/CARM1 (F, Brain)	PRKCSH	eQTL_catalogue_esophagus_mucosa eQTL	0.0232721	0	4035
SLC44A2/CARM1 (F, Brain)	ATG4D	eQTL_catalogue_esophagus_mucosa eQTL	0.0230072	0	4595
SLC44A2/CARM1 (F, Brain)	ACP5	eQTL_catalogue_esophagus_mucosa eQTL	0.0222118	0	3614
SLC44A2/CARM1 (F, Brain)	QTRT1	eQTL_catalogue_esophagus_mucosa eQTL	0.0217289	0	5030
SLC44A2/CARM1 (F, Brain)	ENSG00000197332	eQTL_catalogue_esophagus_mucosa eQTL	0.0202641	0	3426
SLC44A2/CARM1 (F, Brain)	ENSG00000273733	eQTL_catalogue_esophagus_mucosa eQTL	0.0196093	0	4560
SLC44A2/CARM1 (F, Brain)	TYK2	eQTL_catalogue_esophagus_mucosa eQTL	0.0195717	0	4178
SLC44A2/CARM1 (F, Brain)	CCDC159	eQTL_catalogue_esophagus_mucosa eQTL	0.0188708	0	4231
SLC44A2/CARM1 (F, Brain)	ANGPTL6	eQTL_catalogue_esophagus_mucosa eQTL	0.0184366	0	3325
SLC44A2/CARM1 (F, Brain)	RAB3D	eQTL_catalogue_esophagus_mucosa eQTL	0.0183622	0	4229
SLC44A2/CARM1 (F, Brain)	ENSG00000167807	eQTL_catalogue_esophagus_mucosa eQTL	0.0183505	0	4031
SLC44A2/CARM1 (F, Brain)	DNMT1	eQTL_catalogue_esophagus_mucosa eQTL	0.0177391	0	3780
SLC44A2/CARM1 (F, Brain)	PLPPR2	eQTL_catalogue_esophagus_mucosa eQTL	0.0175834	0	4205
SLC44A2/CARM1 (F, Brain)	C19orf38	eQTL_catalogue_esophagus_mucosa eQTL	0.0174526	0	5501
SLC44A2/CARM1 (F, Brain)	ECSIT	eQTL_catalogue_esophagus_mucosa eQTL	0.0172525	0	3795
SLC44A2/CARM1 (F, Brain)	DOCK6	eQTL_catalogue_esophagus_mucosa eQTL	0.0170367	0	4473
SLC44A2/CARM1 (F, Brain)	PDE4A	eQTL_catalogue_esophagus_mucosa eQTL	0.0169866	0	4268
SLC44A2/CARM1 (F, Brain)	ENSG00000267197	eQTL_catalogue_esophagus_mucosa eQTL	0.0165592	0	4448
SLC44A2/CARM1 (F, Brain)	CDKN2D	eQTL_catalogue_esophagus_mucosa eQTL	0.0164628	0	4665
SLC44A2/CARM1 (F, Brain)	FDX2	eQTL_catalogue_esophagus_mucosa eQTL	0.0164091	0	4031
SLC44A2/CARM1 (F, Brain)	ZNF491	eQTL_catalogue_esophagus_mucosa eQTL	0.0163503	0	3032
SLC44A2/CARM1 (F, Brain)	ANGPTL8	eQTL_catalogue_esophagus_mucosa eQTL	0.0160224	0	4528
SLC44A2/CARM1 (F, Brain)	ENSG00000277587	eQTL_catalogue_esophagus_mucosa eQTL	0.0159744	0	2398
SLC44A2/CARM1 (F, Brain)	TMEM205	eQTL_catalogue_esophagus_mucosa eQTL	0.0158028	0	4229
SLC44A2/CARM1 (F, Brain)	KEAP1	eQTL_catalogue_esophagus_mucosa eQTL	0.0156883	0	4499
SLC44A2/CARM1 (F, Brain)	ZNF439	eQTL_catalogue_esophagus_mucosa eQTL	0.0156655	0	2932
SLC44A2/CARM1 (F, Brain)	SPC24	eQTL_catalogue_esophagus_mucosa eQTL	0.0155665	0	4703
SLC44A2/CARM1 (F, Brain)	ENSG00000266936	eQTL_catalogue_esophagus_mucosa eQTL	0.0155451	0	5123
SLC44A2/CARM1 (F, Brain)	ZNF846	eQTL_catalogue_esophagus_mucosa eQTL	0.0154998	0	2620
SLC44A2/CARM1 (F, Brain)	ENSG00000267082	eQTL_catalogue_esophagus_mucosa eQTL	0.0152209	0	4611
SLC44A2/CARM1 (F, Brain)	KANK2	eQTL_catalogue_esophagus_mucosa eQTL	0.0152028	0	4628
SLC44A2/CARM1 (F, Brain)	ENSG00000267387	eQTL_catalogue_esophagus_mucosa eQTL	0.0151049	0	3299
SLC44A2/CARM1 (F, Brain)	ILF3	eQTL_catalogue_esophagus_mucosa eQTL	0.0150976	0	4914
SLC44A2/CARM1 (F, Brain)	ODAD3	eQTL_catalogue_esophagus_mucosa eQTL	0.015006	0	4035
SLC44A2/CARM1 (F, Brain)	PPAN	eQTL_catalogue_esophagus_mucosa eQTL	0.0147709	0	3330
SLC44A2/CARM1 (F, Brain)	ENSG00000267277	eQTL_catalogue_esophagus_mucosa eQTL	0.0147449	0	4150
SLC44A2/CARM1 (F, Brain)	ZNF653	eQTL_catalogue_esophagus_mucosa eQTL	0.0145162	0	3869
SLC44A2/CARM1 (F, Brain)	TMED1	eQTL_catalogue_esophagus_mucosa eQTL	0.0144376	0	5500
SLC44A2/CARM1 (F, Brain)	SHFL	eQTL_catalogue_esophagus_mucosa eQTL	0.014274	0	3289
SLC44A2/CARM1 (F, Brain)	CDC37	eQTL_catalogue_esophagus_mucosa eQTL	0.0141491	0	4272
SLC44A2/CARM1 (F, Brain)	S1PR2	eQTL_catalogue_esophagus_mucosa eQTL	0.014047	0	3780
SLC44A2/CARM1 (F, Brain)	MRPL4	eQTL_catalogue_esophagus_mucosa eQTL	0.0136433	0	3816
SLC44A2/CARM1 (F, Brain)	ZNF627	eQTL_catalogue_esophagus_mucosa eQTL	0.0135799	0	3688
SLC44A2/CARM1 (F, Brain)	ENSG00000267089	eQTL_catalogue_esophagus_mucosa eQTL	0.0133777	0	2942
SLC44A2/CARM1 (F, Brain)	OLFM2	eQTL_catalogue_esophagus_mucosa eQTL	0.0130715	0	2871
SLC44A2/CARM1 (F, Brain)	ICAM3	eQTL_catalogue_esophagus_mucosa eQTL	0.0130246	0	4119
SLC44A2/CARM1 (F, Brain)	FBXL12	eQTL_catalogue_esophagus_mucosa eQTL	0.0128766	0	2697
SLC44A2/CARM1 (F, Brain)	ZNF700	eQTL_catalogue_esophagus_mucosa eQTL	0.0126872	0	2810
SLC44A2/CARM1 (F, Brain)	ZNF823	eQTL_catalogue_esophagus_mucosa eQTL	0.0125458	0	3188
SLC44A2/CARM1 (F, Brain)	ZNF440	eQTL_catalogue_esophagus_mucosa eQTL	0.0125185	0	2994
SLC44A2/CARM1 (F, Brain)	ZNF69	eQTL_catalogue_esophagus_mucosa eQTL	0.0123919	0	2872
SLC44A2/CARM1 (F, Brain)	ENSG00000267274	eQTL_catalogue_esophagus_mucosa eQTL	0.0120582	0	2786
SLC44A2/CARM1 (F, Brain)	ZNF433-AS1	eQTL_catalogue_esophagus_mucosa eQTL	0.0118554	0	2665
SLC44A2/CARM1 (F, Brain)	ENSG00000266922	eQTL_catalogue_esophagus_mucosa eQTL	0.011778	0	3219
SLC44A2/CARM1 (F, Brain)	ZNF562	eQTL_catalogue_esophagus_mucosa eQTL	0.0113872	0	2302
SLC44A2/CARM1 (F, Brain)	UBL5	eQTL_catalogue_esophagus_mucosa eQTL	0.0106438	0	2697
SLC44A2/CARM1 (F, Brain)	ENSG00000267612	eQTL_catalogue_esophagus_mucosa eQTL	0.0106064	0	2444
SLC44A2/CARM1 (F, Brain)	ZNF44	eQTL_catalogue_esophagus_mucosa eQTL	0.0105771	0	1686
SLC44A2/CARM1 (F, Brain)	ZNF763	eQTL_catalogue_esophagus_mucosa eQTL	0.00971456	0	2725
SLC44A2/CARM1 (F, Brain)	DHPS	eQTL_catalogue_esophagus_mucosa eQTL	0.00961951	0	666
SLC44A2/CARM1 (F, Brain)	ZNF433	eQTL_catalogue_esophagus_mucosa eQTL	0.00945598	0	2550
SLC44A2/CARM1 (F, Brain)	ZNF878	eQTL_catalogue_esophagus_mucosa eQTL	0.00760349	0	2506
SLC44A2/CARM1 (F, Brain)	ZNF844	eQTL_catalogue_esophagus_mucosa eQTL	0.00758969	0	2453
SLC44A2/CARM1 (F, Brain)	ZNF136	eQTL_catalogue_esophagus_mucosa eQTL	0.00753486	0	2098
SLC44A2/CARM1 (F, Brain)	ZNF559	eQTL_catalogue_esophagus_mucosa eQTL	0.00335733	0.00724326	1351
SLC44A2/CARM1 (F, Brain)	ZNF561	eQTL_catalogue_esophagus_mucosa eQTL	0.00711797	0	2186
SLC44A2/CARM1 (F, Brain)	ZNF799	eQTL_catalogue_esophagus_mucosa eQTL	0.00702376	0	1420
SLC44A2/CARM1 (F, Brain)	ZNF563	eQTL_catalogue_esophagus_mucosa eQTL	0.0067033	0	1565
SLC44A2/CARM1 (F, Brain)	ZNF442	eQTL_catalogue_esophagus_mucosa eQTL	0.00663233	0	1503
SLC44A2/CARM1 (F, Brain)	ENSG00000267174	eQTL_catalogue_esophagus_mucosa eQTL	0.00637206	0	4308
SLC44A2/CARM1 (F, Brain)	ZNF791	eQTL_catalogue_esophagus_mucosa eQTL	0.00621185	0	858
SLC44A2/CARM1 (F, Brain)	ZNF426-DT	eQTL_catalogue_esophagus_mucosa eQTL	0.00593068	0	1900
SLC44A2/CARM1 (F, Brain)	ZNF443	eQTL_catalogue_esophagus_mucosa eQTL	0.00589196	0	1356
SLC44A2/CARM1 (F, Brain)	LINC02926	eQTL_catalogue_esophagus_mucosa eQTL	0.00569462	0	1035
SLC44A2/CARM1 (F, Brain)	ZNF490	eQTL_catalogue_esophagus_mucosa eQTL	0.00561562	0	778
SLC44A2/CARM1 (F, Brain)	TRIR	eQTL_catalogue_esophagus_mucosa eQTL	0.0050483	0	565
SLC44A2/CARM1 (F, Brain)	ENSG00000269560	eQTL_catalogue_esophagus_mucosa eQTL	0.00501409	0	1098
SLC44A2/CARM1 (F, Brain)	MAN2B1	eQTL_catalogue_esophagus_mucosa eQTL	0.00497133	0	701
SLC44A2/CARM1 (F, Brain)	P2RY11	eQTL_catalogue_esophagus_mucosa eQTL	0.00487467	0	3340
SLC44A2/CARM1 (F, Brain)	S1PR5	eQTL_catalogue_esophagus_mucosa eQTL	0.0046865	0	4539
SLC44A2/CARM1 (F, Brain)	ENSG00000285589	eQTL_catalogue_esophagus_mucosa eQTL	0.00448354	0	666
SLC44A2/CARM1 (F, Brain)	ENSG00000268945	eQTL_catalogue_esophagus_mucosa eQTL	0.00404559	0	657
SLC44A2/CARM1 (F, Brain)	WDR83	eQTL_catalogue_esophagus_mucosa eQTL	0.00397556	0	701
SLC44A2/CARM1 (F, Brain)	JUNB	eQTL_catalogue_esophagus_mucosa eQTL	0.00381584	0	313
SLC44A2/CARM1 (F, Brain)	RNASEH2A	eQTL_catalogue_esophagus_mucosa eQTL	0.00294327	0.00361853	272
SLC44A2/CARM1 (F, Brain)	ENSG00000267004	eQTL_catalogue_esophagus_mucosa eQTL	0.00343311	0	586
SLC44A2/CARM1 (F, Brain)	GNG14	eQTL_catalogue_esophagus_mucosa eQTL	0.00334565	0	654
SLC44A2/CARM1 (F, Brain)	TNPO2	eQTL_catalogue_esophagus_mucosa eQTL	0.00321837	0	591
SLC44A2/CARM1 (F, Brain)	FBXW9	eQTL_catalogue_esophagus_mucosa eQTL	0.00312975	0	639
SLC44A2/CARM1 (F, Brain)	MAST1	eQTL_catalogue_esophagus_mucosa eQTL	0.00294393	0.00215983	174
SLC44A2/CARM1 (F, Brain)	GET3	eQTL_catalogue_esophagus_mucosa eQTL	0.00292793	0	554
SLC44A2/CARM1 (F, Brain)	AP1M2	eQTL_catalogue_esophagus_mucosa eQTL	0.00287402	0	4720
SLC44A2/CARM1 (F, Brain)	ENSG00000267212	eQTL_catalogue_esophagus_mucosa eQTL	0.00285394	0	323
SLC44A2/CARM1 (F, Brain)	KRI1	eQTL_catalogue_esophagus_mucosa eQTL	0.0028394	0	4657
SLC44A2/CARM1 (F, Brain)	PRDX2	eQTL_catalogue_esophagus_mucosa eQTL	0.00279568	0	277
SLC44A2/CARM1 (F, Brain)	HOOK2	eQTL_catalogue_esophagus_mucosa eQTL	0.00107428	0	57
SLC44A2/CARM1 (F, Brain)	DNASE2	eQTL_catalogue_esophagus_mucosa eQTL	5.08469e-05	0	32
SLC44A2/CARM1 (F, Brain)	ZNF846	eQTL_catalogue_esophagus_mucosa sQTL	0.0101493	0	2525
SLC44A2/CARM1 (F, Brain)	ZNF562	eQTL_catalogue_esophagus_mucosa sQTL	0.00885168	0	2296
SLC44A2/CARM1 (F, Brain)	ZNF561	eQTL_catalogue_esophagus_mucosa sQTL	0.00552224	0	2165
SLC44A2/CARM1 (F, Brain)	EIF3G	eQTL_catalogue_esophagus_mucosa sQTL	0.00267608	0	3362
SLC44A2/CARM1 (F, Brain)	KRI1	eQTL_catalogue_esophagus_mucosa sQTL	0.00231827	0	4656
SLC44A2/CARM1 (F, Brain)	QTRT1	eQTL_catalogue_esophagus_muscularis eQTL	0.461144	0	4997
SLC44A2/CARM1 (F, Brain)	ILF3-DT	eQTL_catalogue_esophagus_muscularis eQTL	0.118737	0	4883
SLC44A2/CARM1 (F, Brain)	CDKN2D	eQTL_catalogue_esophagus_muscularis eQTL	0.0456092	0	4634
SLC44A2/CARM1 (F, Brain)	ENSG00000277587	eQTL_catalogue_esophagus_muscularis eQTL	0.0441212	0	2376
SLC44A2/CARM1 (F, Brain)	ZNF439	eQTL_catalogue_esophagus_muscularis eQTL	0.0438356	0	2918
SLC44A2/CARM1 (F, Brain)	PDE4A	eQTL_catalogue_esophagus_muscularis eQTL	0.043207	0	4244
SLC44A2/CARM1 (F, Brain)	ILF3	eQTL_catalogue_esophagus_muscularis eQTL	0.0375571	0	4883
SLC44A2/CARM1 (F, Brain)	ENSG00000267274	eQTL_catalogue_esophagus_muscularis eQTL	0.0347341	0	2764
SLC44A2/CARM1 (F, Brain)	SMARCA4	eQTL_catalogue_esophagus_muscularis eQTL	0.0311747	0	5392
SLC44A2/CARM1 (F, Brain)	ATG4D	eQTL_catalogue_esophagus_muscularis eQTL	0.03033	0	4564
SLC44A2/CARM1 (F, Brain)	FBXL12	eQTL_catalogue_esophagus_muscularis eQTL	0.0264917	0	2674
SLC44A2/CARM1 (F, Brain)	TMEM205	eQTL_catalogue_esophagus_muscularis eQTL	0.0260075	0	4205
SLC44A2/CARM1 (F, Brain)	ENSG00000267197	eQTL_catalogue_esophagus_muscularis eQTL	0.0257071	0	4419
SLC44A2/CARM1 (F, Brain)	SLC44A2	eQTL_catalogue_esophagus_muscularis eQTL	0.0242761	0	4741
SLC44A2/CARM1 (F, Brain)	DNM2	eQTL_catalogue_esophagus_muscularis eQTL	0.0242316	0	5029
SLC44A2/CARM1 (F, Brain)	LDLR	eQTL_catalogue_esophagus_muscularis eQTL	0.0227443	0	4812
SLC44A2/CARM1 (F, Brain)	DOCK6	eQTL_catalogue_esophagus_muscularis eQTL	0.0223972	0	4448
SLC44A2/CARM1 (F, Brain)	ELOF1	eQTL_catalogue_esophagus_muscularis eQTL	0.0221586	0	3671
SLC44A2/CARM1 (F, Brain)	KEAP1	eQTL_catalogue_esophagus_muscularis eQTL	0.0215456	0	4470
SLC44A2/CARM1 (F, Brain)	SWSAP1	eQTL_catalogue_esophagus_muscularis eQTL	0.0206454	0	4127
SLC44A2/CARM1 (F, Brain)	EPOR	eQTL_catalogue_esophagus_muscularis eQTL	0.0206217	0	4102
SLC44A2/CARM1 (F, Brain)	ELAVL3	eQTL_catalogue_esophagus_muscularis eQTL	0.0202244	0	3922
SLC44A2/CARM1 (F, Brain)	DNMT1	eQTL_catalogue_esophagus_muscularis eQTL	0.0191402	0	3762
SLC44A2/CARM1 (F, Brain)	EIF3G	eQTL_catalogue_esophagus_muscularis eQTL	0.0189566	0	3362
SLC44A2/CARM1 (F, Brain)	AP1M2	eQTL_catalogue_esophagus_muscularis eQTL	0.0189539	0	4689
SLC44A2/CARM1 (F, Brain)	TIMM29	eQTL_catalogue_esophagus_muscularis eQTL	0.0186598	0	5481
SLC44A2/CARM1 (F, Brain)	ENSG00000197332	eQTL_catalogue_esophagus_muscularis eQTL	0.0185321	0	3407
SLC44A2/CARM1 (F, Brain)	ENSG00000273733	eQTL_catalogue_esophagus_muscularis eQTL	0.0183066	0	4534
SLC44A2/CARM1 (F, Brain)	CNN1	eQTL_catalogue_esophagus_muscularis eQTL	0.0181804	0	3741
SLC44A2/CARM1 (F, Brain)	CCDC159	eQTL_catalogue_esophagus_muscularis eQTL	0.0181361	0	4207
SLC44A2/CARM1 (F, Brain)	S1PR2	eQTL_catalogue_esophagus_muscularis eQTL	0.0179405	0	3762
SLC44A2/CARM1 (F, Brain)	ZNF627	eQTL_catalogue_esophagus_muscularis eQTL	0.0179013	0	3671
SLC44A2/CARM1 (F, Brain)	ZNF440	eQTL_catalogue_esophagus_muscularis eQTL	0.0178755	0	2981
SLC44A2/CARM1 (F, Brain)	SHFL	eQTL_catalogue_esophagus_muscularis eQTL	0.0178675	0	3271
SLC44A2/CARM1 (F, Brain)	ICAM5	eQTL_catalogue_esophagus_muscularis eQTL	0.0175559	0	3939
SLC44A2/CARM1 (F, Brain)	ENSG00000167807	eQTL_catalogue_esophagus_muscularis eQTL	0.0174085	0	4008
SLC44A2/CARM1 (F, Brain)	ZNF653	eQTL_catalogue_esophagus_muscularis eQTL	0.0172491	0	3851
SLC44A2/CARM1 (F, Brain)	COL5A3	eQTL_catalogue_esophagus_muscularis eQTL	0.0171784	0	3041
SLC44A2/CARM1 (F, Brain)	YIPF2	eQTL_catalogue_esophagus_muscularis eQTL	0.0171476	0	5482
SLC44A2/CARM1 (F, Brain)	ZNF69	eQTL_catalogue_esophagus_muscularis eQTL	0.0170903	0	2857
SLC44A2/CARM1 (F, Brain)	TYK2	eQTL_catalogue_esophagus_muscularis eQTL	0.0165933	0	4155
SLC44A2/CARM1 (F, Brain)	CDC37	eQTL_catalogue_esophagus_muscularis eQTL	0.0164265	0	4248
SLC44A2/CARM1 (F, Brain)	PRKCSH	eQTL_catalogue_esophagus_muscularis eQTL	0.0161948	0	4014
SLC44A2/CARM1 (F, Brain)	TMED1	eQTL_catalogue_esophagus_muscularis eQTL	0.0161594	0	5463
SLC44A2/CARM1 (F, Brain)	CARM1	eQTL_catalogue_esophagus_muscularis eQTL	0.0160483	0	5567
SLC44A2/CARM1 (F, Brain)	ENSG00000266936	eQTL_catalogue_esophagus_muscularis eQTL	0.0160468	0	5098
SLC44A2/CARM1 (F, Brain)	ZNF823	eQTL_catalogue_esophagus_muscularis eQTL	0.0160347	0	3173
SLC44A2/CARM1 (F, Brain)	ENSG00000267082	eQTL_catalogue_esophagus_muscularis eQTL	0.0156975	0	4585
SLC44A2/CARM1 (F, Brain)	ODAD3	eQTL_catalogue_esophagus_muscularis eQTL	0.0153785	0	4014
SLC44A2/CARM1 (F, Brain)	ICAM3	eQTL_catalogue_esophagus_muscularis eQTL	0.0151023	0	4096
SLC44A2/CARM1 (F, Brain)	ECSIT	eQTL_catalogue_esophagus_muscularis eQTL	0.0149389	0	3777
SLC44A2/CARM1 (F, Brain)	ZGLP1	eQTL_catalogue_esophagus_muscularis eQTL	0.0149257	0	3998
SLC44A2/CARM1 (F, Brain)	ENSG00000266922	eQTL_catalogue_esophagus_muscularis eQTL	0.014914	0	3204
SLC44A2/CARM1 (F, Brain)	ENSG00000267650	eQTL_catalogue_esophagus_muscularis eQTL	0.0148483	0	3005
SLC44A2/CARM1 (F, Brain)	FDX2	eQTL_catalogue_esophagus_muscularis eQTL	0.014827	0	4008
SLC44A2/CARM1 (F, Brain)	ANGPTL8	eQTL_catalogue_esophagus_muscularis eQTL	0.014791	0	4503
SLC44A2/CARM1 (F, Brain)	ICAM1	eQTL_catalogue_esophagus_muscularis eQTL	0.0146374	0	3847
SLC44A2/CARM1 (F, Brain)	C19orf38	eQTL_catalogue_esophagus_muscularis eQTL	0.0145616	0	5464
SLC44A2/CARM1 (F, Brain)	RAVER1	eQTL_catalogue_esophagus_muscularis eQTL	0.0145402	0	4074
SLC44A2/CARM1 (F, Brain)	ENSG00000267387	eQTL_catalogue_esophagus_muscularis eQTL	0.0143463	0	3281
SLC44A2/CARM1 (F, Brain)	S1PR5	eQTL_catalogue_esophagus_muscularis eQTL	0.0142909	0	4510
SLC44A2/CARM1 (F, Brain)	ENSG00000267089	eQTL_catalogue_esophagus_muscularis eQTL	0.013097	0	2928
SLC44A2/CARM1 (F, Brain)	UBL5	eQTL_catalogue_esophagus_muscularis eQTL	0.0129003	0	2674
SLC44A2/CARM1 (F, Brain)	ZNF433-AS1	eQTL_catalogue_esophagus_muscularis eQTL	0.0127033	0	2643
SLC44A2/CARM1 (F, Brain)	ZNF791	eQTL_catalogue_esophagus_muscularis eQTL	0.0123553	0	853
SLC44A2/CARM1 (F, Brain)	PPAN	eQTL_catalogue_esophagus_muscularis eQTL	0.0122694	0	3311
SLC44A2/CARM1 (F, Brain)	ZNF562	eQTL_catalogue_esophagus_muscularis eQTL	0.0107743	0	2283
SLC44A2/CARM1 (F, Brain)	ZNF700	eQTL_catalogue_esophagus_muscularis eQTL	0.0106296	0	2794
SLC44A2/CARM1 (F, Brain)	ZNF846	eQTL_catalogue_esophagus_muscularis eQTL	0.0103004	0	2596
SLC44A2/CARM1 (F, Brain)	ENSG00000285589	eQTL_catalogue_esophagus_muscularis eQTL	0.00628082	0.0101178	661
SLC44A2/CARM1 (F, Brain)	ZNF433	eQTL_catalogue_esophagus_muscularis eQTL	0.00992872	0	2531
SLC44A2/CARM1 (F, Brain)	PIN1	eQTL_catalogue_esophagus_muscularis eQTL	0.00974867	0	2683
SLC44A2/CARM1 (F, Brain)	ENSG00000266950	eQTL_catalogue_esophagus_muscularis eQTL	0.00970855	0	2597
SLC44A2/CARM1 (F, Brain)	ZNF763	eQTL_catalogue_esophagus_muscularis eQTL	0.00921871	0	2702
SLC44A2/CARM1 (F, Brain)	ENSG00000267612	eQTL_catalogue_esophagus_muscularis eQTL	0.00905206	0	2422
SLC44A2/CARM1 (F, Brain)	ZNF44	eQTL_catalogue_esophagus_muscularis eQTL	0.00856442	0	1672
SLC44A2/CARM1 (F, Brain)	PIN1-DT	eQTL_catalogue_esophagus_muscularis eQTL	0.00850588	0	2683
SLC44A2/CARM1 (F, Brain)	MRPL4	eQTL_catalogue_esophagus_muscularis eQTL	0.00776998	0	3798
SLC44A2/CARM1 (F, Brain)	ZNF563	eQTL_catalogue_esophagus_muscularis eQTL	0.00770284	0	1551
SLC44A2/CARM1 (F, Brain)	ENSG00000286132	eQTL_catalogue_esophagus_muscularis eQTL	0.0075448	0	2403
SLC44A2/CARM1 (F, Brain)	ZNF878	eQTL_catalogue_esophagus_muscularis eQTL	0.00742703	0	2487
SLC44A2/CARM1 (F, Brain)	ZNF844	eQTL_catalogue_esophagus_muscularis eQTL	0.00709651	0	2434
SLC44A2/CARM1 (F, Brain)	ZNF561-AS1	eQTL_catalogue_esophagus_muscularis eQTL	0.00692508	0	2168
SLC44A2/CARM1 (F, Brain)	ENSG00000269560	eQTL_catalogue_esophagus_muscularis eQTL	0.00691505	0	1091
SLC44A2/CARM1 (F, Brain)	ZNF136	eQTL_catalogue_esophagus_muscularis eQTL	0.00667861	0	2080
SLC44A2/CARM1 (F, Brain)	ZNF799	eQTL_catalogue_esophagus_muscularis eQTL	0.00627438	0	1406
SLC44A2/CARM1 (F, Brain)	ZNF442	eQTL_catalogue_esophagus_muscularis eQTL	0.00613093	0	1489
SLC44A2/CARM1 (F, Brain)	ZNF561	eQTL_catalogue_esophagus_muscularis eQTL	0.00590908	0	2168
SLC44A2/CARM1 (F, Brain)	ENSG00000234848	eQTL_catalogue_esophagus_muscularis eQTL	0.00574068	0	1325
SLC44A2/CARM1 (F, Brain)	OLFM2	eQTL_catalogue_esophagus_muscularis eQTL	0.00572408	0	2855
SLC44A2/CARM1 (F, Brain)	ZNF490	eQTL_catalogue_esophagus_muscularis eQTL	0.00540588	0	773
SLC44A2/CARM1 (F, Brain)	ZNF443	eQTL_catalogue_esophagus_muscularis eQTL	0.00535646	0	1346
SLC44A2/CARM1 (F, Brain)	P2RY11	eQTL_catalogue_esophagus_muscularis eQTL	0.00497206	0	3321
SLC44A2/CARM1 (F, Brain)	ENSG00000269755	eQTL_catalogue_esophagus_muscularis eQTL	0.00492094	0	1227
SLC44A2/CARM1 (F, Brain)	WDR83	eQTL_catalogue_esophagus_muscularis eQTL	0.00480575	0	696
SLC44A2/CARM1 (F, Brain)	DHPS	eQTL_catalogue_esophagus_muscularis eQTL	0.00451974	0	661
SLC44A2/CARM1 (F, Brain)	LINC02926	eQTL_catalogue_esophagus_muscularis eQTL	0.0044691	0	1030
SLC44A2/CARM1 (F, Brain)	HOOK2	eQTL_catalogue_esophagus_muscularis eQTL	0.00435838	0.00402589	57
SLC44A2/CARM1 (F, Brain)	MAN2B1	eQTL_catalogue_esophagus_muscularis eQTL	0.00375381	0	696
SLC44A2/CARM1 (F, Brain)	ENSG00000268945	eQTL_catalogue_esophagus_muscularis eQTL	0.00354799	0	652
SLC44A2/CARM1 (F, Brain)	FBXW9	eQTL_catalogue_esophagus_muscularis eQTL	0.00293833	0	635
SLC44A2/CARM1 (F, Brain)	GET3	eQTL_catalogue_esophagus_muscularis eQTL	0.00292406	0	553
SLC44A2/CARM1 (F, Brain)	PRDX2	eQTL_catalogue_esophagus_muscularis eQTL	0.0028852	0	276
SLC44A2/CARM1 (F, Brain)	KRI1	eQTL_catalogue_esophagus_muscularis eQTL	0.00287232	0	4626
SLC44A2/CARM1 (F, Brain)	ENSG00000267004	eQTL_catalogue_esophagus_muscularis eQTL	0.00247481	0	585
SLC44A2/CARM1 (F, Brain)	TNPO2	eQTL_catalogue_esophagus_muscularis eQTL	0.00245792	0	590
SLC44A2/CARM1 (F, Brain)	TRIR	eQTL_catalogue_esophagus_muscularis eQTL	0.0024366	0	564
SLC44A2/CARM1 (F, Brain)	MAST1	eQTL_catalogue_esophagus_muscularis eQTL	0.00221432	0.00240125	173
SLC44A2/CARM1 (F, Brain)	JUNB	eQTL_catalogue_esophagus_muscularis eQTL	0.00216541	0	312
SLC44A2/CARM1 (F, Brain)	ENSG00000267062	eQTL_catalogue_esophagus_muscularis eQTL	0.0021161	0	297
SLC44A2/CARM1 (F, Brain)	ENSG00000267212	eQTL_catalogue_esophagus_muscularis eQTL	0.00209126	0	322
SLC44A2/CARM1 (F, Brain)	DNASE2	eQTL_catalogue_esophagus_muscularis eQTL	5.32363e-05	0	32
SLC44A2/CARM1 (F, Brain)	TMEM205	eQTL_catalogue_esophagus_muscularis sQTL	0.0204665	0	4205
SLC44A2/CARM1 (F, Brain)	ECSIT	eQTL_catalogue_esophagus_muscularis sQTL	0.0158044	0	3845
SLC44A2/CARM1 (F, Brain)	SLC44A2	eQTL_catalogue_esophagus_muscularis sQTL	0.0122701	0	4855
SLC44A2/CARM1 (F, Brain)	ZNF700	eQTL_catalogue_esophagus_muscularis sQTL	0.0116312	0	2752
SLC44A2/CARM1 (F, Brain)	ZNF846	eQTL_catalogue_esophagus_muscularis sQTL	0.00965196	0	2549
SLC44A2/CARM1 (F, Brain)	ZNF433-AS1	eQTL_catalogue_esophagus_muscularis sQTL	0.0087471	0	2513
SLC44A2/CARM1 (F, Brain)	COL5A3	eQTL_catalogue_esophagus_muscularis sQTL	0.00820094	0	2992
SLC44A2/CARM1 (F, Brain)	ZNF791	eQTL_catalogue_esophagus_muscularis sQTL	0.00438419	0	841
SLC44A2/CARM1 (F, Brain)	MAN2B1	eQTL_catalogue_esophagus_muscularis sQTL	0.0037404	0	750
SLC44A2/CARM1 (F, Brain)	KRI1	eQTL_catalogue_esophagus_muscularis sQTL	0.0023404	0	4625
SLC44A2/CARM1 (F, Brain)	PPAN	eQTL_catalogue_fairfax_monocytes_ifn24 eQTL	0.0542032	0	3173
SLC44A2/CARM1 (F, Brain)	RDH8	eQTL_catalogue_fairfax_monocytes_ifn24 eQTL	0.0465003	0	2915
SLC44A2/CARM1 (F, Brain)	PDE4A	eQTL_catalogue_fairfax_monocytes_ifn24 eQTL	0.0443409	0	4069
SLC44A2/CARM1 (F, Brain)	ICAM3	eQTL_catalogue_fairfax_monocytes_ifn24 eQTL	0.0411385	0	3944
SLC44A2/CARM1 (F, Brain)	KEAP1	eQTL_catalogue_fairfax_monocytes_ifn24 eQTL	0.0359554	0	4262
SLC44A2/CARM1 (F, Brain)	ZNF846	eQTL_catalogue_fairfax_monocytes_ifn24 eQTL	0.0318785	0	2510
SLC44A2/CARM1 (F, Brain)	OLFM2	eQTL_catalogue_fairfax_monocytes_ifn24 eQTL	0.0303626	0	2727
SLC44A2/CARM1 (F, Brain)	ATG4D	eQTL_catalogue_fairfax_monocytes_ifn24 eQTL	0.0287538	0	4352
SLC44A2/CARM1 (F, Brain)	S1PR2	eQTL_catalogue_fairfax_monocytes_ifn24 eQTL	0.0281559	0	3605
SLC44A2/CARM1 (F, Brain)	KANK2	eQTL_catalogue_fairfax_monocytes_ifn24 eQTL	0.0259916	0	4376
SLC44A2/CARM1 (F, Brain)	ACP5	eQTL_catalogue_fairfax_monocytes_ifn24 eQTL	0.0244079	0	3385
SLC44A2/CARM1 (F, Brain)	ICAM1	eQTL_catalogue_fairfax_monocytes_ifn24 eQTL	0.0238122	0	3693
SLC44A2/CARM1 (F, Brain)	ODAD3	eQTL_catalogue_fairfax_monocytes_ifn24 eQTL	0.0234733	0	3792
SLC44A2/CARM1 (F, Brain)	SWSAP1	eQTL_catalogue_fairfax_monocytes_ifn24 eQTL	0.0230591	0	3913
SLC44A2/CARM1 (F, Brain)	CNN1	eQTL_catalogue_fairfax_monocytes_ifn24 eQTL	0.0228593	0	3528
SLC44A2/CARM1 (F, Brain)	RGL3	eQTL_catalogue_fairfax_monocytes_ifn24 eQTL	0.0225533	0	3823
SLC44A2/CARM1 (F, Brain)	RAB3D	eQTL_catalogue_fairfax_monocytes_ifn24 eQTL	0.0217865	0	3994
SLC44A2/CARM1 (F, Brain)	ENSG00000167807	eQTL_catalogue_fairfax_monocytes_ifn24 eQTL	0.0216692	0	3858
SLC44A2/CARM1 (F, Brain)	ZNF441	eQTL_catalogue_fairfax_monocytes_ifn24 eQTL	0.0213417	0	2907
SLC44A2/CARM1 (F, Brain)	TMEM205	eQTL_catalogue_fairfax_monocytes_ifn24 eQTL	0.0206108	0	3994
SLC44A2/CARM1 (F, Brain)	ILF3	eQTL_catalogue_fairfax_monocytes_ifn24 eQTL	0.020601	0	4644
SLC44A2/CARM1 (F, Brain)	CARM1	eQTL_catalogue_fairfax_monocytes_ifn24 eQTL	0.0202493	0	5301
SLC44A2/CARM1 (F, Brain)	CCDC159	eQTL_catalogue_fairfax_monocytes_ifn24 eQTL	0.0200569	0	3996
SLC44A2/CARM1 (F, Brain)	RAVER1	eQTL_catalogue_fairfax_monocytes_ifn24 eQTL	0.0198646	0	3922
SLC44A2/CARM1 (F, Brain)	SMARCA4	eQTL_catalogue_fairfax_monocytes_ifn24 eQTL	0.0198531	0	5162
SLC44A2/CARM1 (F, Brain)	TYK2	eQTL_catalogue_fairfax_monocytes_ifn24 eQTL	0.019792	0	3992
SLC44A2/CARM1 (F, Brain)	ENSG00000197332	eQTL_catalogue_fairfax_monocytes_ifn24 eQTL	0.0191042	0	3195
SLC44A2/CARM1 (F, Brain)	ELAVL3	eQTL_catalogue_fairfax_monocytes_ifn24 eQTL	0.0188731	0	3708
SLC44A2/CARM1 (F, Brain)	SLC44A2	eQTL_catalogue_fairfax_monocytes_ifn24 eQTL	0.0188444	0	4510
SLC44A2/CARM1 (F, Brain)	ZNF627	eQTL_catalogue_fairfax_monocytes_ifn24 eQTL	0.0187841	0	3460
SLC44A2/CARM1 (F, Brain)	ICAM4	eQTL_catalogue_fairfax_monocytes_ifn24 eQTL	0.0185888	0	3772
SLC44A2/CARM1 (F, Brain)	ZNF69	eQTL_catalogue_fairfax_monocytes_ifn24 eQTL	0.018419	0	2708
SLC44A2/CARM1 (F, Brain)	ANGPTL8	eQTL_catalogue_fairfax_monocytes_ifn24 eQTL	0.0183084	0	4277
SLC44A2/CARM1 (F, Brain)	SPC24	eQTL_catalogue_fairfax_monocytes_ifn24 eQTL	0.0182737	0	4451
SLC44A2/CARM1 (F, Brain)	PLPPR2	eQTL_catalogue_fairfax_monocytes_ifn24 eQTL	0.0178327	0	3968
SLC44A2/CARM1 (F, Brain)	DOCK6	eQTL_catalogue_fairfax_monocytes_ifn24 eQTL	0.0173419	0	4227
SLC44A2/CARM1 (F, Brain)	CDC37	eQTL_catalogue_fairfax_monocytes_ifn24 eQTL	0.0171799	0	4072
SLC44A2/CARM1 (F, Brain)	PRKCSH	eQTL_catalogue_fairfax_monocytes_ifn24 eQTL	0.0169694	0	3792
SLC44A2/CARM1 (F, Brain)	ICAM5	eQTL_catalogue_fairfax_monocytes_ifn24 eQTL	0.0168966	0	3788
SLC44A2/CARM1 (F, Brain)	AP1M2	eQTL_catalogue_fairfax_monocytes_ifn24 eQTL	0.0168704	0	4460
SLC44A2/CARM1 (F, Brain)	YIPF2	eQTL_catalogue_fairfax_monocytes_ifn24 eQTL	0.0168156	0	5246
SLC44A2/CARM1 (F, Brain)	ECSIT	eQTL_catalogue_fairfax_monocytes_ifn24 eQTL	0.0166248	0	3567
SLC44A2/CARM1 (F, Brain)	S1PR5	eQTL_catalogue_fairfax_monocytes_ifn24 eQTL	0.0159323	0	4301
SLC44A2/CARM1 (F, Brain)	EPOR	eQTL_catalogue_fairfax_monocytes_ifn24 eQTL	0.015918	0	3886
SLC44A2/CARM1 (F, Brain)	PIN1	eQTL_catalogue_fairfax_monocytes_ifn24 eQTL	0.0159094	0	2584
SLC44A2/CARM1 (F, Brain)	QTRT1	eQTL_catalogue_fairfax_monocytes_ifn24 eQTL	0.0158784	0	4758
SLC44A2/CARM1 (F, Brain)	SHFL	eQTL_catalogue_fairfax_monocytes_ifn24 eQTL	0.0156478	0	3134
SLC44A2/CARM1 (F, Brain)	CDKN2D	eQTL_catalogue_fairfax_monocytes_ifn24 eQTL	0.0152486	0	4406
SLC44A2/CARM1 (F, Brain)	DNMT1	eQTL_catalogue_fairfax_monocytes_ifn24 eQTL	0.0148073	0	3605
SLC44A2/CARM1 (F, Brain)	MRPL4	eQTL_catalogue_fairfax_monocytes_ifn24 eQTL	0.0147495	0	3640
SLC44A2/CARM1 (F, Brain)	ZNF562	eQTL_catalogue_fairfax_monocytes_ifn24 eQTL	0.0147294	0	2224
SLC44A2/CARM1 (F, Brain)	COL5A3	eQTL_catalogue_fairfax_monocytes_ifn24 eQTL	0.0135084	0	2911
SLC44A2/CARM1 (F, Brain)	ZNF491	eQTL_catalogue_fairfax_monocytes_ifn24 eQTL	0.0132449	0	2839
SLC44A2/CARM1 (F, Brain)	ZNF433-AS1	eQTL_catalogue_fairfax_monocytes_ifn24 eQTL	0.012497	0	2503
SLC44A2/CARM1 (F, Brain)	PIN1-DT	eQTL_catalogue_fairfax_monocytes_ifn24 eQTL	0.0122071	0	2584
SLC44A2/CARM1 (F, Brain)	ZNF700	eQTL_catalogue_fairfax_monocytes_ifn24 eQTL	0.0120823	0	2652
SLC44A2/CARM1 (F, Brain)	ZNF763	eQTL_catalogue_fairfax_monocytes_ifn24 eQTL	0.0118766	0	2562
SLC44A2/CARM1 (F, Brain)	UBL5	eQTL_catalogue_fairfax_monocytes_ifn24 eQTL	0.0109411	0	2577
SLC44A2/CARM1 (F, Brain)	FBXL12	eQTL_catalogue_fairfax_monocytes_ifn24 eQTL	0.00987694	0	2577
SLC44A2/CARM1 (F, Brain)	ZNF20	eQTL_catalogue_fairfax_monocytes_ifn24 eQTL	0.00973054	0	2035
SLC44A2/CARM1 (F, Brain)	ZNF625-ZNF20	eQTL_catalogue_fairfax_monocytes_ifn24 eQTL	0.00883802	0	1982
SLC44A2/CARM1 (F, Brain)	ZNF433	eQTL_catalogue_fairfax_monocytes_ifn24 eQTL	0.00864027	0	2395
SLC44A2/CARM1 (F, Brain)	ZNF878	eQTL_catalogue_fairfax_monocytes_ifn24 eQTL	0.00797872	0	2356
SLC44A2/CARM1 (F, Brain)	ZNF844	eQTL_catalogue_fairfax_monocytes_ifn24 eQTL	0.00746694	0	2303
SLC44A2/CARM1 (F, Brain)	ZNF136	eQTL_catalogue_fairfax_monocytes_ifn24 eQTL	0.00723172	0	1956
SLC44A2/CARM1 (F, Brain)	ZNF442	eQTL_catalogue_fairfax_monocytes_ifn24 eQTL	0.00702553	0	1376
SLC44A2/CARM1 (F, Brain)	ZNF44	eQTL_catalogue_fairfax_monocytes_ifn24 eQTL	0.00691259	0	1556
SLC44A2/CARM1 (F, Brain)	ZNF799	eQTL_catalogue_fairfax_monocytes_ifn24 eQTL	0.00682191	0	1313
SLC44A2/CARM1 (F, Brain)	ZNF443	eQTL_catalogue_fairfax_monocytes_ifn24 eQTL	0.0064183	0	1258
SLC44A2/CARM1 (F, Brain)	ENSG00000268744	eQTL_catalogue_fairfax_monocytes_ifn24 eQTL	0.00620886	0	1313
SLC44A2/CARM1 (F, Brain)	ZNF426	eQTL_catalogue_fairfax_monocytes_ifn24 eQTL	0.00619129	0	1828
SLC44A2/CARM1 (F, Brain)	ZNF564	eQTL_catalogue_fairfax_monocytes_ifn24 eQTL	0.00527646	0	989
SLC44A2/CARM1 (F, Brain)	ANGPTL6	eQTL_catalogue_fairfax_monocytes_ifn24 eQTL	0.00488311	0	3168
SLC44A2/CARM1 (F, Brain)	PPAN-P2RY11	eQTL_catalogue_fairfax_monocytes_ifn24 eQTL	0.00480946	0	3173
SLC44A2/CARM1 (F, Brain)	ENSG00000196826	eQTL_catalogue_fairfax_monocytes_ifn24 eQTL	0.00455518	0	989
SLC44A2/CARM1 (F, Brain)	MAN2B1	eQTL_catalogue_fairfax_monocytes_ifn24 eQTL	0.00441367	0	668
SLC44A2/CARM1 (F, Brain)	WDR83	eQTL_catalogue_fairfax_monocytes_ifn24 eQTL	0.00398144	0	668
SLC44A2/CARM1 (F, Brain)	WDR83OS	eQTL_catalogue_fairfax_monocytes_ifn24 eQTL	0.00377931	0	661
SLC44A2/CARM1 (F, Brain)	TNPO2	eQTL_catalogue_fairfax_monocytes_ifn24 eQTL	0.00325938	0	567
SLC44A2/CARM1 (F, Brain)	DHPS	eQTL_catalogue_fairfax_monocytes_ifn24 eQTL	0.00317541	0	631
SLC44A2/CARM1 (F, Brain)	GNG14	eQTL_catalogue_fairfax_monocytes_ifn24 eQTL	0.00310975	0	619
SLC44A2/CARM1 (F, Brain)	FBXW9	eQTL_catalogue_fairfax_monocytes_ifn24 eQTL	0.00306813	0	606
SLC44A2/CARM1 (F, Brain)	TRIR	eQTL_catalogue_fairfax_monocytes_ifn24 eQTL	0.00299517	0	543
SLC44A2/CARM1 (F, Brain)	GET3	eQTL_catalogue_fairfax_monocytes_ifn24 eQTL	0.00295059	0	531
SLC44A2/CARM1 (F, Brain)	RNASEH2A	eQTL_catalogue_fairfax_monocytes_ifn24 eQTL	0.00255125	0.00289889	251
SLC44A2/CARM1 (F, Brain)	BEST2	eQTL_catalogue_fairfax_monocytes_ifn24 eQTL	0.00277259	0	461
SLC44A2/CARM1 (F, Brain)	EIF3G	eQTL_catalogue_fairfax_monocytes_ifn24 eQTL	0.00251554	0	3220
SLC44A2/CARM1 (F, Brain)	PRDX2	eQTL_catalogue_fairfax_monocytes_ifn24 eQTL	0.00248307	0	256
SLC44A2/CARM1 (F, Brain)	JUNB	eQTL_catalogue_fairfax_monocytes_ifn24 eQTL	0.00246395	0.00230695	289
SLC44A2/CARM1 (F, Brain)	MAST1	eQTL_catalogue_fairfax_monocytes_ifn24 eQTL	0.0024078	0	168
SLC44A2/CARM1 (F, Brain)	KRI1	eQTL_catalogue_fairfax_monocytes_ifn24 eQTL	0.00229195	0	4399
SLC44A2/CARM1 (F, Brain)	RTBDN	eQTL_catalogue_fairfax_monocytes_ifn24 eQTL	0.00226291	0	162
SLC44A2/CARM1 (F, Brain)	HOOK2	eQTL_catalogue_fairfax_monocytes_ifn24 eQTL	0.0013818	0	56
SLC44A2/CARM1 (F, Brain)	DNASE2	eQTL_catalogue_fairfax_monocytes_ifn24 eQTL	9.38446e-05	0	31
SLC44A2/CARM1 (F, Brain)	KLF1	eQTL_catalogue_fairfax_monocytes_ifn24 eQTL	1.2773e-05	3.35161e-05	6
SLC44A2/CARM1 (F, Brain)	ICAM1	eQTL_catalogue_fairfax_monocytes_lps2 eQTL	0.0510454	0	3669
SLC44A2/CARM1 (F, Brain)	COL5A3	eQTL_catalogue_fairfax_monocytes_lps2 eQTL	0.0508021	0	2891
SLC44A2/CARM1 (F, Brain)	ICAM3	eQTL_catalogue_fairfax_monocytes_lps2 eQTL	0.0286977	0	3920
SLC44A2/CARM1 (F, Brain)	SLC44A2	eQTL_catalogue_fairfax_monocytes_lps2 eQTL	0.0283916	0	4484
SLC44A2/CARM1 (F, Brain)	CNN1	eQTL_catalogue_fairfax_monocytes_lps2 eQTL	0.0280869	0	3506
SLC44A2/CARM1 (F, Brain)	TYK2	eQTL_catalogue_fairfax_monocytes_lps2 eQTL	0.0272455	0	3968
SLC44A2/CARM1 (F, Brain)	ZNF653	eQTL_catalogue_fairfax_monocytes_lps2 eQTL	0.0255165	0	3622
SLC44A2/CARM1 (F, Brain)	ELOF1	eQTL_catalogue_fairfax_monocytes_lps2 eQTL	0.0249011	0	3438
SLC44A2/CARM1 (F, Brain)	ZNF441	eQTL_catalogue_fairfax_monocytes_lps2 eQTL	0.0246009	0	2885
SLC44A2/CARM1 (F, Brain)	LDLR	eQTL_catalogue_fairfax_monocytes_lps2 eQTL	0.0242571	0	4555
SLC44A2/CARM1 (F, Brain)	ENSG00000197332	eQTL_catalogue_fairfax_monocytes_lps2 eQTL	0.0240844	0	3173
SLC44A2/CARM1 (F, Brain)	KEAP1	eQTL_catalogue_fairfax_monocytes_lps2 eQTL	0.0238917	0	4236
SLC44A2/CARM1 (F, Brain)	ELAVL3	eQTL_catalogue_fairfax_monocytes_lps2 eQTL	0.0238797	0	3686
SLC44A2/CARM1 (F, Brain)	RAB3D	eQTL_catalogue_fairfax_monocytes_lps2 eQTL	0.023266	0	3971
SLC44A2/CARM1 (F, Brain)	QTRT1	eQTL_catalogue_fairfax_monocytes_lps2 eQTL	0.0231375	0	4729
SLC44A2/CARM1 (F, Brain)	EPOR	eQTL_catalogue_fairfax_monocytes_lps2 eQTL	0.0229656	0	3866
SLC44A2/CARM1 (F, Brain)	ANGPTL8	eQTL_catalogue_fairfax_monocytes_lps2 eQTL	0.0225599	0	4252
SLC44A2/CARM1 (F, Brain)	SWSAP1	eQTL_catalogue_fairfax_monocytes_lps2 eQTL	0.0220225	0	3892
SLC44A2/CARM1 (F, Brain)	S1PR5	eQTL_catalogue_fairfax_monocytes_lps2 eQTL	0.0213868	0	4275
SLC44A2/CARM1 (F, Brain)	SHFL	eQTL_catalogue_fairfax_monocytes_lps2 eQTL	0.0208438	0	3111
SLC44A2/CARM1 (F, Brain)	ICAM5	eQTL_catalogue_fairfax_monocytes_lps2 eQTL	0.0201613	0	3764
SLC44A2/CARM1 (F, Brain)	KRI1	eQTL_catalogue_fairfax_monocytes_lps2 eQTL	0.0199554	0	4373
SLC44A2/CARM1 (F, Brain)	ENSG00000167807	eQTL_catalogue_fairfax_monocytes_lps2 eQTL	0.0198476	0	3834
SLC44A2/CARM1 (F, Brain)	CARM1	eQTL_catalogue_fairfax_monocytes_lps2 eQTL	0.0198031	0	5266
SLC44A2/CARM1 (F, Brain)	SMARCA4	eQTL_catalogue_fairfax_monocytes_lps2 eQTL	0.0197829	0	5129
SLC44A2/CARM1 (F, Brain)	CDC37	eQTL_catalogue_fairfax_monocytes_lps2 eQTL	0.0196836	0	4047
SLC44A2/CARM1 (F, Brain)	ACP5	eQTL_catalogue_fairfax_monocytes_lps2 eQTL	0.0195652	0	3363
SLC44A2/CARM1 (F, Brain)	CDKN2D	eQTL_catalogue_fairfax_monocytes_lps2 eQTL	0.0195596	0	4380
SLC44A2/CARM1 (F, Brain)	KANK2	eQTL_catalogue_fairfax_monocytes_lps2 eQTL	0.0190393	0	4349
SLC44A2/CARM1 (F, Brain)	ECSIT	eQTL_catalogue_fairfax_monocytes_lps2 eQTL	0.0190176	0	3545
SLC44A2/CARM1 (F, Brain)	TMEM205	eQTL_catalogue_fairfax_monocytes_lps2 eQTL	0.0186321	0	3971
SLC44A2/CARM1 (F, Brain)	ATG4D	eQTL_catalogue_fairfax_monocytes_lps2 eQTL	0.0183668	0	4326
SLC44A2/CARM1 (F, Brain)	PDE4A	eQTL_catalogue_fairfax_monocytes_lps2 eQTL	0.0182744	0	4044
SLC44A2/CARM1 (F, Brain)	RGL3	eQTL_catalogue_fairfax_monocytes_lps2 eQTL	0.0181578	0	3803
SLC44A2/CARM1 (F, Brain)	YIPF2	eQTL_catalogue_fairfax_monocytes_lps2 eQTL	0.018126	0	5211
SLC44A2/CARM1 (F, Brain)	SPC24	eQTL_catalogue_fairfax_monocytes_lps2 eQTL	0.0178507	0	4424
SLC44A2/CARM1 (F, Brain)	ZNF627	eQTL_catalogue_fairfax_monocytes_lps2 eQTL	0.0178012	0	3438
SLC44A2/CARM1 (F, Brain)	DNM2	eQTL_catalogue_fairfax_monocytes_lps2 eQTL	0.0174134	0	4757
SLC44A2/CARM1 (F, Brain)	ILF3	eQTL_catalogue_fairfax_monocytes_lps2 eQTL	0.0173877	0	4615
SLC44A2/CARM1 (F, Brain)	RDH8	eQTL_catalogue_fairfax_monocytes_lps2 eQTL	0.0172346	0	2895
SLC44A2/CARM1 (F, Brain)	PLPPR2	eQTL_catalogue_fairfax_monocytes_lps2 eQTL	0.0168052	0	3947
SLC44A2/CARM1 (F, Brain)	ZNF700	eQTL_catalogue_fairfax_monocytes_lps2 eQTL	0.016634	0	2633
SLC44A2/CARM1 (F, Brain)	C19orf38	eQTL_catalogue_fairfax_monocytes_lps2 eQTL	0.0165707	0	5170
SLC44A2/CARM1 (F, Brain)	AP1M2	eQTL_catalogue_fairfax_monocytes_lps2 eQTL	0.0159671	0	4434
SLC44A2/CARM1 (F, Brain)	MRPL4	eQTL_catalogue_fairfax_monocytes_lps2 eQTL	0.0158487	0	3616
SLC44A2/CARM1 (F, Brain)	ZNF823	eQTL_catalogue_fairfax_monocytes_lps2 eQTL	0.0156926	0	2955
SLC44A2/CARM1 (F, Brain)	RAVER1	eQTL_catalogue_fairfax_monocytes_lps2 eQTL	0.0156373	0	3898
SLC44A2/CARM1 (F, Brain)	ZNF69	eQTL_catalogue_fairfax_monocytes_lps2 eQTL	0.0155976	0	2688
SLC44A2/CARM1 (F, Brain)	S1PR2	eQTL_catalogue_fairfax_monocytes_lps2 eQTL	0.0154413	0	3581
SLC44A2/CARM1 (F, Brain)	ZNF439	eQTL_catalogue_fairfax_monocytes_lps2 eQTL	0.0136969	0	2731
SLC44A2/CARM1 (F, Brain)	OLFM2	eQTL_catalogue_fairfax_monocytes_lps2 eQTL	0.0134167	0	2708
SLC44A2/CARM1 (F, Brain)	PIN1-DT	eQTL_catalogue_fairfax_monocytes_lps2 eQTL	0.0132584	0	2571
SLC44A2/CARM1 (F, Brain)	FBXL12	eQTL_catalogue_fairfax_monocytes_lps2 eQTL	0.0124298	0	2564
SLC44A2/CARM1 (F, Brain)	ZNF562	eQTL_catalogue_fairfax_monocytes_lps2 eQTL	0.0119131	0	2211
SLC44A2/CARM1 (F, Brain)	PPAN	eQTL_catalogue_fairfax_monocytes_lps2 eQTL	0.0116682	0	3150
SLC44A2/CARM1 (F, Brain)	UBL5	eQTL_catalogue_fairfax_monocytes_lps2 eQTL	0.0114163	0	2564
SLC44A2/CARM1 (F, Brain)	ZNF846	eQTL_catalogue_fairfax_monocytes_lps2 eQTL	0.0107598	0	2497
SLC44A2/CARM1 (F, Brain)	ZNF433-AS1	eQTL_catalogue_fairfax_monocytes_lps2 eQTL	0.0105155	0	2486
SLC44A2/CARM1 (F, Brain)	PIN1	eQTL_catalogue_fairfax_monocytes_lps2 eQTL	0.0104143	0	2571
SLC44A2/CARM1 (F, Brain)	WDR83OS	eQTL_catalogue_fairfax_monocytes_lps2 eQTL	0.00997248	0	655
SLC44A2/CARM1 (F, Brain)	ZNF625-ZNF20	eQTL_catalogue_fairfax_monocytes_lps2 eQTL	0.0097735	0	1971
SLC44A2/CARM1 (F, Brain)	ZNF136	eQTL_catalogue_fairfax_monocytes_lps2 eQTL	0.00970093	0	1945
SLC44A2/CARM1 (F, Brain)	ZNF763	eQTL_catalogue_fairfax_monocytes_lps2 eQTL	0.00969894	0	2545
SLC44A2/CARM1 (F, Brain)	ZNF878	eQTL_catalogue_fairfax_monocytes_lps2 eQTL	0.00921936	0	2344
SLC44A2/CARM1 (F, Brain)	ZNF433	eQTL_catalogue_fairfax_monocytes_lps2 eQTL	0.00912669	0	2381
SLC44A2/CARM1 (F, Brain)	ZNF442	eQTL_catalogue_fairfax_monocytes_lps2 eQTL	0.0090817	0	1365
SLC44A2/CARM1 (F, Brain)	DNMT1	eQTL_catalogue_fairfax_monocytes_lps2 eQTL	0.00827581	0	3581
SLC44A2/CARM1 (F, Brain)	ZNF20	eQTL_catalogue_fairfax_monocytes_lps2 eQTL	0.00823436	0	2023
SLC44A2/CARM1 (F, Brain)	ENSG00000268744	eQTL_catalogue_fairfax_monocytes_lps2 eQTL	0.0081431	0	1302
SLC44A2/CARM1 (F, Brain)	ZNF844	eQTL_catalogue_fairfax_monocytes_lps2 eQTL	0.00767563	0	2291
SLC44A2/CARM1 (F, Brain)	ZNF44	eQTL_catalogue_fairfax_monocytes_lps2 eQTL	0.00732781	0	1545
SLC44A2/CARM1 (F, Brain)	ZNF799	eQTL_catalogue_fairfax_monocytes_lps2 eQTL	0.00721504	0	1302
SLC44A2/CARM1 (F, Brain)	ZNF443	eQTL_catalogue_fairfax_monocytes_lps2 eQTL	0.00645876	0	1248
SLC44A2/CARM1 (F, Brain)	ZNF561	eQTL_catalogue_fairfax_monocytes_lps2 eQTL	0.00595727	0	2107
SLC44A2/CARM1 (F, Brain)	ICAM4	eQTL_catalogue_fairfax_monocytes_lps2 eQTL	0.00569828	0	3748
SLC44A2/CARM1 (F, Brain)	PPAN-P2RY11	eQTL_catalogue_fairfax_monocytes_lps2 eQTL	0.00553073	0	3150
SLC44A2/CARM1 (F, Brain)	ZNF564	eQTL_catalogue_fairfax_monocytes_lps2 eQTL	0.00507804	0	980
SLC44A2/CARM1 (F, Brain)	ENSG00000196826	eQTL_catalogue_fairfax_monocytes_lps2 eQTL	0.00498912	0	980
SLC44A2/CARM1 (F, Brain)	ANGPTL6	eQTL_catalogue_fairfax_monocytes_lps2 eQTL	0.00467733	0	3145
SLC44A2/CARM1 (F, Brain)	MAN2B1	eQTL_catalogue_fairfax_monocytes_lps2 eQTL	0.00440237	0	662
SLC44A2/CARM1 (F, Brain)	WDR83	eQTL_catalogue_fairfax_monocytes_lps2 eQTL	0.00437636	0	662
SLC44A2/CARM1 (F, Brain)	DHPS	eQTL_catalogue_fairfax_monocytes_lps2 eQTL	0.00356593	0	625
SLC44A2/CARM1 (F, Brain)	GNG14	eQTL_catalogue_fairfax_monocytes_lps2 eQTL	0.00354325	0	613
SLC44A2/CARM1 (F, Brain)	FBXW9	eQTL_catalogue_fairfax_monocytes_lps2 eQTL	0.00337184	0	600
SLC44A2/CARM1 (F, Brain)	GET3	eQTL_catalogue_fairfax_monocytes_lps2 eQTL	0.00323323	0	526
SLC44A2/CARM1 (F, Brain)	TNPO2	eQTL_catalogue_fairfax_monocytes_lps2 eQTL	0.00290088	0	561
SLC44A2/CARM1 (F, Brain)	BEST2	eQTL_catalogue_fairfax_monocytes_lps2 eQTL	0.0028242	0	457
SLC44A2/CARM1 (F, Brain)	RTBDN	eQTL_catalogue_fairfax_monocytes_lps2 eQTL	0.00280986	0	159
SLC44A2/CARM1 (F, Brain)	TRIR	eQTL_catalogue_fairfax_monocytes_lps2 eQTL	0.00279434	0	538
SLC44A2/CARM1 (F, Brain)	JUNB	eQTL_catalogue_fairfax_monocytes_lps2 eQTL	0.00274565	0	285
SLC44A2/CARM1 (F, Brain)	EIF3G	eQTL_catalogue_fairfax_monocytes_lps2 eQTL	0.00250105	0	3197
SLC44A2/CARM1 (F, Brain)	MAST1	eQTL_catalogue_fairfax_monocytes_lps2 eQTL	0.00249267	0	165
SLC44A2/CARM1 (F, Brain)	PRDX2	eQTL_catalogue_fairfax_monocytes_lps2 eQTL	0.0024493	0.00247598	252
SLC44A2/CARM1 (F, Brain)	RNASEH2A	eQTL_catalogue_fairfax_monocytes_lps2 eQTL	0.00239171	0	247
SLC44A2/CARM1 (F, Brain)	HOOK2	eQTL_catalogue_fairfax_monocytes_lps2 eQTL	0.00142418	0	56
SLC44A2/CARM1 (F, Brain)	DNASE2	eQTL_catalogue_fairfax_monocytes_lps2 eQTL	4.5864e-05	0	32
SLC44A2/CARM1 (F, Brain)	KLF1	eQTL_catalogue_fairfax_monocytes_lps2 eQTL	1.16709e-05	0	7
SLC44A2/CARM1 (F, Brain)	DNM2	eQTL_catalogue_fairfax_monocytes_lps24 eQTL	0.0419996	0	4785
SLC44A2/CARM1 (F, Brain)	ILF3	eQTL_catalogue_fairfax_monocytes_lps24 eQTL	0.0410004	0	4642
SLC44A2/CARM1 (F, Brain)	PIN1	eQTL_catalogue_fairfax_monocytes_lps24 eQTL	0.0389154	0	2580
SLC44A2/CARM1 (F, Brain)	SPC24	eQTL_catalogue_fairfax_monocytes_lps24 eQTL	0.0318237	0	4452
SLC44A2/CARM1 (F, Brain)	ZNF625-ZNF20	eQTL_catalogue_fairfax_monocytes_lps24 eQTL	0.0303066	0	1986
SLC44A2/CARM1 (F, Brain)	COL5A3	eQTL_catalogue_fairfax_monocytes_lps24 eQTL	0.0286022	0	2907
SLC44A2/CARM1 (F, Brain)	SLC44A2	eQTL_catalogue_fairfax_monocytes_lps24 eQTL	0.0272035	0	4508
SLC44A2/CARM1 (F, Brain)	EPOR	eQTL_catalogue_fairfax_monocytes_lps24 eQTL	0.0259263	0	3891
SLC44A2/CARM1 (F, Brain)	ECSIT	eQTL_catalogue_fairfax_monocytes_lps24 eQTL	0.024497	0	3571
SLC44A2/CARM1 (F, Brain)	MRPL4	eQTL_catalogue_fairfax_monocytes_lps24 eQTL	0.023915	0	3636
SLC44A2/CARM1 (F, Brain)	ICAM3	eQTL_catalogue_fairfax_monocytes_lps24 eQTL	0.0235601	0	3940
SLC44A2/CARM1 (F, Brain)	KEAP1	eQTL_catalogue_fairfax_monocytes_lps24 eQTL	0.0230015	0	4258
SLC44A2/CARM1 (F, Brain)	ANGPTL8	eQTL_catalogue_fairfax_monocytes_lps24 eQTL	0.0229117	0	4280
SLC44A2/CARM1 (F, Brain)	S1PR2	eQTL_catalogue_fairfax_monocytes_lps24 eQTL	0.0228766	0	3601
SLC44A2/CARM1 (F, Brain)	CARM1	eQTL_catalogue_fairfax_monocytes_lps24 eQTL	0.0220748	0	5302
SLC44A2/CARM1 (F, Brain)	CCDC159	eQTL_catalogue_fairfax_monocytes_lps24 eQTL	0.0220667	0	3998
SLC44A2/CARM1 (F, Brain)	SHFL	eQTL_catalogue_fairfax_monocytes_lps24 eQTL	0.0218154	0	3131
SLC44A2/CARM1 (F, Brain)	DOCK6	eQTL_catalogue_fairfax_monocytes_lps24 eQTL	0.0217377	0	4230
SLC44A2/CARM1 (F, Brain)	ENSG00000197332	eQTL_catalogue_fairfax_monocytes_lps24 eQTL	0.0212672	0	3200
SLC44A2/CARM1 (F, Brain)	ELOF1	eQTL_catalogue_fairfax_monocytes_lps24 eQTL	0.0211149	0	3465
SLC44A2/CARM1 (F, Brain)	TMEM205	eQTL_catalogue_fairfax_monocytes_lps24 eQTL	0.0206534	0	3996
SLC44A2/CARM1 (F, Brain)	ZNF653	eQTL_catalogue_fairfax_monocytes_lps24 eQTL	0.0204428	0	3647
SLC44A2/CARM1 (F, Brain)	LDLR	eQTL_catalogue_fairfax_monocytes_lps24 eQTL	0.0203436	0	4584
SLC44A2/CARM1 (F, Brain)	CDKN2D	eQTL_catalogue_fairfax_monocytes_lps24 eQTL	0.0200552	0	4402
SLC44A2/CARM1 (F, Brain)	AP1M2	eQTL_catalogue_fairfax_monocytes_lps24 eQTL	0.0200251	0	4455
SLC44A2/CARM1 (F, Brain)	DNMT1	eQTL_catalogue_fairfax_monocytes_lps24 eQTL	0.0199168	0	3601
SLC44A2/CARM1 (F, Brain)	CNN1	eQTL_catalogue_fairfax_monocytes_lps24 eQTL	0.0199083	0	3533
SLC44A2/CARM1 (F, Brain)	TSPAN16	eQTL_catalogue_fairfax_monocytes_lps24 eQTL	0.0196505	0	4156
SLC44A2/CARM1 (F, Brain)	ATG4D	eQTL_catalogue_fairfax_monocytes_lps24 eQTL	0.0194508	0	4348
SLC44A2/CARM1 (F, Brain)	ACP5	eQTL_catalogue_fairfax_monocytes_lps24 eQTL	0.0186941	0	3390
SLC44A2/CARM1 (F, Brain)	ELAVL3	eQTL_catalogue_fairfax_monocytes_lps24 eQTL	0.0182263	0	3711
SLC44A2/CARM1 (F, Brain)	SMARCA4	eQTL_catalogue_fairfax_monocytes_lps24 eQTL	0.0181505	0	5162
SLC44A2/CARM1 (F, Brain)	YIPF2	eQTL_catalogue_fairfax_monocytes_lps24 eQTL	0.0177997	0	5246
SLC44A2/CARM1 (F, Brain)	PDE4A	eQTL_catalogue_fairfax_monocytes_lps24 eQTL	0.0176921	0	4063
SLC44A2/CARM1 (F, Brain)	PRKCSH	eQTL_catalogue_fairfax_monocytes_lps24 eQTL	0.0175939	0	3797
SLC44A2/CARM1 (F, Brain)	S1PR5	eQTL_catalogue_fairfax_monocytes_lps24 eQTL	0.0175029	0	4297
SLC44A2/CARM1 (F, Brain)	RGL3	eQTL_catalogue_fairfax_monocytes_lps24 eQTL	0.0174931	0	3828
SLC44A2/CARM1 (F, Brain)	RAB3D	eQTL_catalogue_fairfax_monocytes_lps24 eQTL	0.0174707	0	3996
SLC44A2/CARM1 (F, Brain)	RDH8	eQTL_catalogue_fairfax_monocytes_lps24 eQTL	0.0173157	0	2911
SLC44A2/CARM1 (F, Brain)	SWSAP1	eQTL_catalogue_fairfax_monocytes_lps24 eQTL	0.0173005	0	3917
SLC44A2/CARM1 (F, Brain)	CDC37	eQTL_catalogue_fairfax_monocytes_lps24 eQTL	0.017155	0	4066
SLC44A2/CARM1 (F, Brain)	QTRT1	eQTL_catalogue_fairfax_monocytes_lps24 eQTL	0.0168572	0	4757
SLC44A2/CARM1 (F, Brain)	PIN1-DT	eQTL_catalogue_fairfax_monocytes_lps24 eQTL	0.0162425	0	2580
SLC44A2/CARM1 (F, Brain)	ICAM5	eQTL_catalogue_fairfax_monocytes_lps24 eQTL	0.0160798	0	3784
SLC44A2/CARM1 (F, Brain)	ZNF439	eQTL_catalogue_fairfax_monocytes_lps24 eQTL	0.015559	0	2757
SLC44A2/CARM1 (F, Brain)	ZNF823	eQTL_catalogue_fairfax_monocytes_lps24 eQTL	0.0154087	0	2981
SLC44A2/CARM1 (F, Brain)	PPAN	eQTL_catalogue_fairfax_monocytes_lps24 eQTL	0.0152957	0	3170
SLC44A2/CARM1 (F, Brain)	ZNF69	eQTL_catalogue_fairfax_monocytes_lps24 eQTL	0.0152927	0	2712
SLC44A2/CARM1 (F, Brain)	ZNF491	eQTL_catalogue_fairfax_monocytes_lps24 eQTL	0.0152474	0	2843
SLC44A2/CARM1 (F, Brain)	ICAM1	eQTL_catalogue_fairfax_monocytes_lps24 eQTL	0.015151	0	3689
SLC44A2/CARM1 (F, Brain)	RAVER1	eQTL_catalogue_fairfax_monocytes_lps24 eQTL	0.0146804	0	3918
SLC44A2/CARM1 (F, Brain)	TYK2	eQTL_catalogue_fairfax_monocytes_lps24 eQTL	0.0144811	0	3986
SLC44A2/CARM1 (F, Brain)	ENSG00000167807	eQTL_catalogue_fairfax_monocytes_lps24 eQTL	0.0141708	0	3854
SLC44A2/CARM1 (F, Brain)	KRI1	eQTL_catalogue_fairfax_monocytes_lps24 eQTL	0.0141481	0	4395
SLC44A2/CARM1 (F, Brain)	ZNF441	eQTL_catalogue_fairfax_monocytes_lps24 eQTL	0.0141384	0	2911
SLC44A2/CARM1 (F, Brain)	OLFM2	eQTL_catalogue_fairfax_monocytes_lps24 eQTL	0.0115993	0	2723
SLC44A2/CARM1 (F, Brain)	ZNF700	eQTL_catalogue_fairfax_monocytes_lps24 eQTL	0.0112542	0	2656
SLC44A2/CARM1 (F, Brain)	ZNF846	eQTL_catalogue_fairfax_monocytes_lps24 eQTL	0.0110861	0	2506
SLC44A2/CARM1 (F, Brain)	FBXL12	eQTL_catalogue_fairfax_monocytes_lps24 eQTL	0.01023	0	2573
SLC44A2/CARM1 (F, Brain)	UBL5	eQTL_catalogue_fairfax_monocytes_lps24 eQTL	0.0100461	0	2573
SLC44A2/CARM1 (F, Brain)	ZNF763	eQTL_catalogue_fairfax_monocytes_lps24 eQTL	0.00997858	0	2565
SLC44A2/CARM1 (F, Brain)	ZNF562	eQTL_catalogue_fairfax_monocytes_lps24 eQTL	0.00964661	0	2220
SLC44A2/CARM1 (F, Brain)	ZNF844	eQTL_catalogue_fairfax_monocytes_lps24 eQTL	0.00892023	0	2307
SLC44A2/CARM1 (F, Brain)	ZNF433-AS1	eQTL_catalogue_fairfax_monocytes_lps24 eQTL	0.00880444	0	2506
SLC44A2/CARM1 (F, Brain)	ZNF433	eQTL_catalogue_fairfax_monocytes_lps24 eQTL	0.0085422	0	2399
SLC44A2/CARM1 (F, Brain)	ENSG00000268744	eQTL_catalogue_fairfax_monocytes_lps24 eQTL	0.00837014	0	1319
SLC44A2/CARM1 (F, Brain)	ZNF136	eQTL_catalogue_fairfax_monocytes_lps24 eQTL	0.00812339	0	1960
SLC44A2/CARM1 (F, Brain)	ZNF44	eQTL_catalogue_fairfax_monocytes_lps24 eQTL	0.00809816	0	1560
SLC44A2/CARM1 (F, Brain)	ZNF878	eQTL_catalogue_fairfax_monocytes_lps24 eQTL	0.00753053	0	2360
SLC44A2/CARM1 (F, Brain)	ZNF20	eQTL_catalogue_fairfax_monocytes_lps24 eQTL	0.00721703	0	2038
SLC44A2/CARM1 (F, Brain)	ZNF442	eQTL_catalogue_fairfax_monocytes_lps24 eQTL	0.00684422	0	1382
SLC44A2/CARM1 (F, Brain)	ZNF561	eQTL_catalogue_fairfax_monocytes_lps24 eQTL	0.00610299	0	2115
SLC44A2/CARM1 (F, Brain)	ZNF799	eQTL_catalogue_fairfax_monocytes_lps24 eQTL	0.00605599	0	1319
SLC44A2/CARM1 (F, Brain)	ZNF443	eQTL_catalogue_fairfax_monocytes_lps24 eQTL	0.00585556	0	1264
SLC44A2/CARM1 (F, Brain)	ICAM4	eQTL_catalogue_fairfax_monocytes_lps24 eQTL	0.00561803	0	3768
SLC44A2/CARM1 (F, Brain)	ZNF564	eQTL_catalogue_fairfax_monocytes_lps24 eQTL	0.00556406	0	993
SLC44A2/CARM1 (F, Brain)	WDR83	eQTL_catalogue_fairfax_monocytes_lps24 eQTL	0.00536472	0	670
SLC44A2/CARM1 (F, Brain)	MAN2B1	eQTL_catalogue_fairfax_monocytes_lps24 eQTL	0.0051867	0	670
SLC44A2/CARM1 (F, Brain)	ANGPTL6	eQTL_catalogue_fairfax_monocytes_lps24 eQTL	0.00509298	0	3165
SLC44A2/CARM1 (F, Brain)	PPAN-P2RY11	eQTL_catalogue_fairfax_monocytes_lps24 eQTL	0.00502205	0	3170
SLC44A2/CARM1 (F, Brain)	ENSG00000196826	eQTL_catalogue_fairfax_monocytes_lps24 eQTL	0.00476926	0	993
SLC44A2/CARM1 (F, Brain)	TNPO2	eQTL_catalogue_fairfax_monocytes_lps24 eQTL	0.00434298	0	568
SLC44A2/CARM1 (F, Brain)	WDR83OS	eQTL_catalogue_fairfax_monocytes_lps24 eQTL	0.00392904	0	663
SLC44A2/CARM1 (F, Brain)	FBXW9	eQTL_catalogue_fairfax_monocytes_lps24 eQTL	0.00387219	0	607
SLC44A2/CARM1 (F, Brain)	GET3	eQTL_catalogue_fairfax_monocytes_lps24 eQTL	0.00287012	0.00376887	532
SLC44A2/CARM1 (F, Brain)	RTBDN	eQTL_catalogue_fairfax_monocytes_lps24 eQTL	0.00343115	0	161
SLC44A2/CARM1 (F, Brain)	DHPS	eQTL_catalogue_fairfax_monocytes_lps24 eQTL	0.003332	0	632
SLC44A2/CARM1 (F, Brain)	GNG14	eQTL_catalogue_fairfax_monocytes_lps24 eQTL	0.0031758	0	620
SLC44A2/CARM1 (F, Brain)	RNASEH2A	eQTL_catalogue_fairfax_monocytes_lps24 eQTL	0.00285909	0	250
SLC44A2/CARM1 (F, Brain)	TRIR	eQTL_catalogue_fairfax_monocytes_lps24 eQTL	0.00281814	0	544
SLC44A2/CARM1 (F, Brain)	MAST1	eQTL_catalogue_fairfax_monocytes_lps24 eQTL	0.0026124	0	167
SLC44A2/CARM1 (F, Brain)	BEST2	eQTL_catalogue_fairfax_monocytes_lps24 eQTL	0.00260883	0	462
SLC44A2/CARM1 (F, Brain)	JUNB	eQTL_catalogue_fairfax_monocytes_lps24 eQTL	0.00255106	0	288
SLC44A2/CARM1 (F, Brain)	PRDX2	eQTL_catalogue_fairfax_monocytes_lps24 eQTL	0.00253772	0	255
SLC44A2/CARM1 (F, Brain)	EIF3G	eQTL_catalogue_fairfax_monocytes_lps24 eQTL	0.00251217	0	3217
SLC44A2/CARM1 (F, Brain)	HOOK2	eQTL_catalogue_fairfax_monocytes_lps24 eQTL	0.00140887	0	55
SLC44A2/CARM1 (F, Brain)	DNASE2	eQTL_catalogue_fairfax_monocytes_lps24 eQTL	5.28473e-05	0.000181828	31
SLC44A2/CARM1 (F, Brain)	KLF1	eQTL_catalogue_fairfax_monocytes_lps24 eQTL	9.32471e-06	0	6
SLC44A2/CARM1 (F, Brain)	CDC37	eQTL_catalogue_fairfax_monocytes_naive eQTL	0.125681	0	4070
SLC44A2/CARM1 (F, Brain)	ZNF846	eQTL_catalogue_fairfax_monocytes_naive eQTL	0.114954	0	2511
SLC44A2/CARM1 (F, Brain)	DNM2	eQTL_catalogue_fairfax_monocytes_naive eQTL	0.110861	0	4802
SLC44A2/CARM1 (F, Brain)	PDE4A	eQTL_catalogue_fairfax_monocytes_naive eQTL	0.0549509	0	4067
SLC44A2/CARM1 (F, Brain)	ILF3	eQTL_catalogue_fairfax_monocytes_naive eQTL	0.032285	0	4659
SLC44A2/CARM1 (F, Brain)	ENSG00000167807	eQTL_catalogue_fairfax_monocytes_naive eQTL	0.0299471	0	3858
SLC44A2/CARM1 (F, Brain)	S1PR5	eQTL_catalogue_fairfax_monocytes_naive eQTL	0.0278515	0	4305
SLC44A2/CARM1 (F, Brain)	ZNF653	eQTL_catalogue_fairfax_monocytes_naive eQTL	0.0266794	0	3665
SLC44A2/CARM1 (F, Brain)	PRKCSH	eQTL_catalogue_fairfax_monocytes_naive eQTL	0.0253391	0	3815
SLC44A2/CARM1 (F, Brain)	RGL3	eQTL_catalogue_fairfax_monocytes_naive eQTL	0.0247593	0	3846
SLC44A2/CARM1 (F, Brain)	ELAVL3	eQTL_catalogue_fairfax_monocytes_naive eQTL	0.024287	0	3729
SLC44A2/CARM1 (F, Brain)	CCDC159	eQTL_catalogue_fairfax_monocytes_naive eQTL	0.0239591	0	4018
SLC44A2/CARM1 (F, Brain)	SHFL	eQTL_catalogue_fairfax_monocytes_naive eQTL	0.0237367	0	3134
SLC44A2/CARM1 (F, Brain)	SLC44A2	eQTL_catalogue_fairfax_monocytes_naive eQTL	0.0232154	0	4519
SLC44A2/CARM1 (F, Brain)	PIN1-DT	eQTL_catalogue_fairfax_monocytes_naive eQTL	0.0226141	0	2584
SLC44A2/CARM1 (F, Brain)	QTRT1	eQTL_catalogue_fairfax_monocytes_naive eQTL	0.0220676	0	4774
SLC44A2/CARM1 (F, Brain)	TSPAN16	eQTL_catalogue_fairfax_monocytes_naive eQTL	0.0208401	0	4176
SLC44A2/CARM1 (F, Brain)	S1PR2	eQTL_catalogue_fairfax_monocytes_naive eQTL	0.0208352	0	3605
SLC44A2/CARM1 (F, Brain)	ZNF627	eQTL_catalogue_fairfax_monocytes_naive eQTL	0.019591	0	3480
SLC44A2/CARM1 (F, Brain)	EIF3G	eQTL_catalogue_fairfax_monocytes_naive eQTL	0.0194051	0	3220
SLC44A2/CARM1 (F, Brain)	ANGPTL8	eQTL_catalogue_fairfax_monocytes_naive eQTL	0.018078	0	4298
SLC44A2/CARM1 (F, Brain)	CNN1	eQTL_catalogue_fairfax_monocytes_naive eQTL	0.0180295	0	3547
SLC44A2/CARM1 (F, Brain)	DOCK6	eQTL_catalogue_fairfax_monocytes_naive eQTL	0.0177561	0	4250
SLC44A2/CARM1 (F, Brain)	CDKN2D	eQTL_catalogue_fairfax_monocytes_naive eQTL	0.0176641	0	4411
SLC44A2/CARM1 (F, Brain)	SWSAP1	eQTL_catalogue_fairfax_monocytes_naive eQTL	0.0173998	0	3935
SLC44A2/CARM1 (F, Brain)	ZNF441	eQTL_catalogue_fairfax_monocytes_naive eQTL	0.0173544	0	2925
SLC44A2/CARM1 (F, Brain)	ZNF491	eQTL_catalogue_fairfax_monocytes_naive eQTL	0.0173113	0	2858
SLC44A2/CARM1 (F, Brain)	ODAD3	eQTL_catalogue_fairfax_monocytes_naive eQTL	0.0171654	0	3815
SLC44A2/CARM1 (F, Brain)	SPC24	eQTL_catalogue_fairfax_monocytes_naive eQTL	0.0169356	0	4471
SLC44A2/CARM1 (F, Brain)	ATG4D	eQTL_catalogue_fairfax_monocytes_naive eQTL	0.0168773	0	4357
SLC44A2/CARM1 (F, Brain)	C19orf38	eQTL_catalogue_fairfax_monocytes_naive eQTL	0.0166177	0	5221
SLC44A2/CARM1 (F, Brain)	MRPL4	eQTL_catalogue_fairfax_monocytes_naive eQTL	0.0165795	0	3640
SLC44A2/CARM1 (F, Brain)	YIPF2	eQTL_catalogue_fairfax_monocytes_naive eQTL	0.0165562	0	5264
SLC44A2/CARM1 (F, Brain)	ECSIT	eQTL_catalogue_fairfax_monocytes_naive eQTL	0.0164874	0	3586
SLC44A2/CARM1 (F, Brain)	RDH8	eQTL_catalogue_fairfax_monocytes_naive eQTL	0.0164614	0	2914
SLC44A2/CARM1 (F, Brain)	KANK2	eQTL_catalogue_fairfax_monocytes_naive eQTL	0.0164167	0	4396
SLC44A2/CARM1 (F, Brain)	ENSG00000197332	eQTL_catalogue_fairfax_monocytes_naive eQTL	0.0162902	0	3215
SLC44A2/CARM1 (F, Brain)	AP1M2	eQTL_catalogue_fairfax_monocytes_naive eQTL	0.0161773	0	4465
SLC44A2/CARM1 (F, Brain)	ZNF823	eQTL_catalogue_fairfax_monocytes_naive eQTL	0.0161623	0	2995
SLC44A2/CARM1 (F, Brain)	RAB3D	eQTL_catalogue_fairfax_monocytes_naive eQTL	0.0158015	0	4016
SLC44A2/CARM1 (F, Brain)	KRI1	eQTL_catalogue_fairfax_monocytes_naive eQTL	0.0157636	0	4404
SLC44A2/CARM1 (F, Brain)	PPAN	eQTL_catalogue_fairfax_monocytes_naive eQTL	0.014901	0	3173
SLC44A2/CARM1 (F, Brain)	TYK2	eQTL_catalogue_fairfax_monocytes_naive eQTL	0.0145043	0	3990
SLC44A2/CARM1 (F, Brain)	COL5A3	eQTL_catalogue_fairfax_monocytes_naive eQTL	0.0141235	0	2910
SLC44A2/CARM1 (F, Brain)	RAVER1	eQTL_catalogue_fairfax_monocytes_naive eQTL	0.0140744	0	3922
SLC44A2/CARM1 (F, Brain)	ICAM1	eQTL_catalogue_fairfax_monocytes_naive eQTL	0.0137168	0	3693
SLC44A2/CARM1 (F, Brain)	ICAM5	eQTL_catalogue_fairfax_monocytes_naive eQTL	0.0135999	0	3788
SLC44A2/CARM1 (F, Brain)	KEAP1	eQTL_catalogue_fairfax_monocytes_naive eQTL	0.0134938	0	4266
SLC44A2/CARM1 (F, Brain)	ZNF439	eQTL_catalogue_fairfax_monocytes_naive eQTL	0.0129986	0	2773
SLC44A2/CARM1 (F, Brain)	DNMT1	eQTL_catalogue_fairfax_monocytes_naive eQTL	0.012535	0	3605
SLC44A2/CARM1 (F, Brain)	ZNF700	eQTL_catalogue_fairfax_monocytes_naive eQTL	0.0124048	0	2672
SLC44A2/CARM1 (F, Brain)	UBL5	eQTL_catalogue_fairfax_monocytes_naive eQTL	0.0119562	0	2577
SLC44A2/CARM1 (F, Brain)	ZNF69	eQTL_catalogue_fairfax_monocytes_naive eQTL	0.0117597	0	2728
SLC44A2/CARM1 (F, Brain)	ZNF562	eQTL_catalogue_fairfax_monocytes_naive eQTL	0.0102361	0	2226
SLC44A2/CARM1 (F, Brain)	ZNF763	eQTL_catalogue_fairfax_monocytes_naive eQTL	0.0102156	0	2581
SLC44A2/CARM1 (F, Brain)	ZNF433-AS1	eQTL_catalogue_fairfax_monocytes_naive eQTL	0.00985528	0	2523
SLC44A2/CARM1 (F, Brain)	FBXL12	eQTL_catalogue_fairfax_monocytes_naive eQTL	0.00950258	0	2577
SLC44A2/CARM1 (F, Brain)	PIN1	eQTL_catalogue_fairfax_monocytes_naive eQTL	0.00944257	0	2584
SLC44A2/CARM1 (F, Brain)	ZNF878	eQTL_catalogue_fairfax_monocytes_naive eQTL	0.00884282	0	2377
SLC44A2/CARM1 (F, Brain)	ZNF433	eQTL_catalogue_fairfax_monocytes_naive eQTL	0.00873916	0	2416
SLC44A2/CARM1 (F, Brain)	ZNF136	eQTL_catalogue_fairfax_monocytes_naive eQTL	0.00828466	0	1977
SLC44A2/CARM1 (F, Brain)	ZNF20	eQTL_catalogue_fairfax_monocytes_naive eQTL	0.00801894	0	2055
SLC44A2/CARM1 (F, Brain)	ZNF844	eQTL_catalogue_fairfax_monocytes_naive eQTL	0.00781814	0	2324
SLC44A2/CARM1 (F, Brain)	ENSG00000268744	eQTL_catalogue_fairfax_monocytes_naive eQTL	0.00766426	0	1335
SLC44A2/CARM1 (F, Brain)	ZNF44	eQTL_catalogue_fairfax_monocytes_naive eQTL	0.00730045	0	1576
SLC44A2/CARM1 (F, Brain)	ANGPTL6	eQTL_catalogue_fairfax_monocytes_naive eQTL	0.00713573	0	3168
SLC44A2/CARM1 (F, Brain)	ZNF561	eQTL_catalogue_fairfax_monocytes_naive eQTL	0.00706749	0	2120
SLC44A2/CARM1 (F, Brain)	ZNF564	eQTL_catalogue_fairfax_monocytes_naive eQTL	0.00696643	0	1004
SLC44A2/CARM1 (F, Brain)	ZNF625-ZNF20	eQTL_catalogue_fairfax_monocytes_naive eQTL	0.00692421	0	2002
SLC44A2/CARM1 (F, Brain)	ZNF799	eQTL_catalogue_fairfax_monocytes_naive eQTL	0.00654489	0	1335
SLC44A2/CARM1 (F, Brain)	EPOR	eQTL_catalogue_fairfax_monocytes_naive eQTL	0.00652589	0	3908
SLC44A2/CARM1 (F, Brain)	ZNF442	eQTL_catalogue_fairfax_monocytes_naive eQTL	0.0064353	0	1398
SLC44A2/CARM1 (F, Brain)	ZNF443	eQTL_catalogue_fairfax_monocytes_naive eQTL	0.00600312	0	1278
SLC44A2/CARM1 (F, Brain)	ICAM4	eQTL_catalogue_fairfax_monocytes_naive eQTL	0.00568428	0	3772
SLC44A2/CARM1 (F, Brain)	OLFM2	eQTL_catalogue_fairfax_monocytes_naive eQTL	0.00537823	0	2727
SLC44A2/CARM1 (F, Brain)	PPAN-P2RY11	eQTL_catalogue_fairfax_monocytes_naive eQTL	0.0051039	0	3173
SLC44A2/CARM1 (F, Brain)	ICAM3	eQTL_catalogue_fairfax_monocytes_naive eQTL	0.0050848	0	3944
SLC44A2/CARM1 (F, Brain)	ENSG00000196826	eQTL_catalogue_fairfax_monocytes_naive eQTL	0.0048967	0	1004
SLC44A2/CARM1 (F, Brain)	MAN2B1	eQTL_catalogue_fairfax_monocytes_naive eQTL	0.00424584	0	673
SLC44A2/CARM1 (F, Brain)	WDR83	eQTL_catalogue_fairfax_monocytes_naive eQTL	0.00402759	0	673
SLC44A2/CARM1 (F, Brain)	TRIR	eQTL_catalogue_fairfax_monocytes_naive eQTL	0.00362927	0	547
SLC44A2/CARM1 (F, Brain)	WDR83OS	eQTL_catalogue_fairfax_monocytes_naive eQTL	0.0035955	0	666
SLC44A2/CARM1 (F, Brain)	DHPS	eQTL_catalogue_fairfax_monocytes_naive eQTL	0.00334756	0	635
SLC44A2/CARM1 (F, Brain)	GNG14	eQTL_catalogue_fairfax_monocytes_naive eQTL	0.00329126	0	623
SLC44A2/CARM1 (F, Brain)	TNPO2	eQTL_catalogue_fairfax_monocytes_naive eQTL	0.00287348	0	571
SLC44A2/CARM1 (F, Brain)	FBXW9	eQTL_catalogue_fairfax_monocytes_naive eQTL	0.00279166	0	610
SLC44A2/CARM1 (F, Brain)	GET3	eQTL_catalogue_fairfax_monocytes_naive eQTL	0.00267347	0	535
SLC44A2/CARM1 (F, Brain)	BEST2	eQTL_catalogue_fairfax_monocytes_naive eQTL	0.00257042	0	465
SLC44A2/CARM1 (F, Brain)	PRDX2	eQTL_catalogue_fairfax_monocytes_naive eQTL	0.00249323	0	257
SLC44A2/CARM1 (F, Brain)	RNASEH2A	eQTL_catalogue_fairfax_monocytes_naive eQTL	0.0024804	0.00237213	252
SLC44A2/CARM1 (F, Brain)	MAST1	eQTL_catalogue_fairfax_monocytes_naive eQTL	0.00246039	0	169
SLC44A2/CARM1 (F, Brain)	JUNB	eQTL_catalogue_fairfax_monocytes_naive eQTL	0.00238743	0	291
SLC44A2/CARM1 (F, Brain)	RTBDN	eQTL_catalogue_fairfax_monocytes_naive eQTL	0.00226496	0	163
SLC44A2/CARM1 (F, Brain)	HOOK2	eQTL_catalogue_fairfax_monocytes_naive eQTL	0.00136381	0	57
SLC44A2/CARM1 (F, Brain)	DNASE2	eQTL_catalogue_fairfax_monocytes_naive eQTL	0.000333267	0	32
SLC44A2/CARM1 (F, Brain)	KLF1	eQTL_catalogue_fairfax_monocytes_naive eQTL	1.078e-05	0	7
SLC44A2/CARM1 (F, Brain)	COL5A3	eQTL_catalogue_fibroblast eQTL	0.053314	0	3055
SLC44A2/CARM1 (F, Brain)	ICAM1	eQTL_catalogue_fibroblast eQTL	0.0431827	0	3860
SLC44A2/CARM1 (F, Brain)	ZNF433	eQTL_catalogue_fibroblast eQTL	0.0418098	0	2535
SLC44A2/CARM1 (F, Brain)	DNM2	eQTL_catalogue_fibroblast eQTL	0.0381171	0	5047
SLC44A2/CARM1 (F, Brain)	ZNF433-AS1	eQTL_catalogue_fibroblast eQTL	0.0370388	0	2648
SLC44A2/CARM1 (F, Brain)	ZGLP1	eQTL_catalogue_fibroblast eQTL	0.0362453	0	4015
SLC44A2/CARM1 (F, Brain)	ENSG00000267197	eQTL_catalogue_fibroblast eQTL	0.0332708	0	4438
SLC44A2/CARM1 (F, Brain)	FDX2	eQTL_catalogue_fibroblast eQTL	0.0291851	0	4025
SLC44A2/CARM1 (F, Brain)	ODAD3	eQTL_catalogue_fibroblast eQTL	0.0290107	0	4015
SLC44A2/CARM1 (F, Brain)	ENSG00000197332	eQTL_catalogue_fibroblast eQTL	0.0263852	0	3407
SLC44A2/CARM1 (F, Brain)	ENSG00000273733	eQTL_catalogue_fibroblast eQTL	0.0233886	0	4540
SLC44A2/CARM1 (F, Brain)	ELOF1	eQTL_catalogue_fibroblast eQTL	0.022514	0	3668
SLC44A2/CARM1 (F, Brain)	RAB3D	eQTL_catalogue_fibroblast eQTL	0.0220953	0	4209
SLC44A2/CARM1 (F, Brain)	CCDC159	eQTL_catalogue_fibroblast eQTL	0.0204569	0	4212
SLC44A2/CARM1 (F, Brain)	TYK2	eQTL_catalogue_fibroblast eQTL	0.0204286	0	4170
SLC44A2/CARM1 (F, Brain)	PDE4A	eQTL_catalogue_fibroblast eQTL	0.0201512	0	4259
SLC44A2/CARM1 (F, Brain)	CDC37	eQTL_catalogue_fibroblast eQTL	0.0200978	0	4263
SLC44A2/CARM1 (F, Brain)	ZNF823	eQTL_catalogue_fibroblast eQTL	0.019901	0	3175
SLC44A2/CARM1 (F, Brain)	QTRT1	eQTL_catalogue_fibroblast eQTL	0.0192305	0	5015
SLC44A2/CARM1 (F, Brain)	ENSG00000266936	eQTL_catalogue_fibroblast eQTL	0.0191945	0	5102
SLC44A2/CARM1 (F, Brain)	TRIR	eQTL_catalogue_fibroblast eQTL	0.019136	0.0179482	565
SLC44A2/CARM1 (F, Brain)	PRKCSH	eQTL_catalogue_fibroblast eQTL	0.0189985	0	4015
SLC44A2/CARM1 (F, Brain)	PLPPR2	eQTL_catalogue_fibroblast eQTL	0.01895	0	4185
SLC44A2/CARM1 (F, Brain)	ZNF439	eQTL_catalogue_fibroblast eQTL	0.0188354	0	2922
SLC44A2/CARM1 (F, Brain)	TMED1	eQTL_catalogue_fibroblast eQTL	0.0188347	0	5481
SLC44A2/CARM1 (F, Brain)	EPOR	eQTL_catalogue_fibroblast eQTL	0.0186597	0	4104
SLC44A2/CARM1 (F, Brain)	ZNF653	eQTL_catalogue_fibroblast eQTL	0.0186105	0	3850
SLC44A2/CARM1 (F, Brain)	AP1M2	eQTL_catalogue_fibroblast eQTL	0.0178339	0	4709
SLC44A2/CARM1 (F, Brain)	ENSG00000267277	eQTL_catalogue_fibroblast eQTL	0.0177028	0	4130
SLC44A2/CARM1 (F, Brain)	CDKN2D	eQTL_catalogue_fibroblast eQTL	0.0176077	0	4653
SLC44A2/CARM1 (F, Brain)	LDLR	eQTL_catalogue_fibroblast eQTL	0.0174869	0	4816
SLC44A2/CARM1 (F, Brain)	ATG4D	eQTL_catalogue_fibroblast eQTL	0.0169056	0	4583
SLC44A2/CARM1 (F, Brain)	ZNF627	eQTL_catalogue_fibroblast eQTL	0.016788	0	3668
SLC44A2/CARM1 (F, Brain)	DOCK6	eQTL_catalogue_fibroblast eQTL	0.0167831	0	4453
SLC44A2/CARM1 (F, Brain)	SLC44A2	eQTL_catalogue_fibroblast eQTL	0.0165068	0	4760
SLC44A2/CARM1 (F, Brain)	ENSG00000267082	eQTL_catalogue_fibroblast eQTL	0.0162937	0	4592
SLC44A2/CARM1 (F, Brain)	C19orf38	eQTL_catalogue_fibroblast eQTL	0.016087	0	5482
SLC44A2/CARM1 (F, Brain)	TIMM29	eQTL_catalogue_fibroblast eQTL	0.0158351	0	5491
SLC44A2/CARM1 (F, Brain)	CNN1	eQTL_catalogue_fibroblast eQTL	0.0157991	0	3740
SLC44A2/CARM1 (F, Brain)	RAVER1	eQTL_catalogue_fibroblast eQTL	0.015706	0	4090
SLC44A2/CARM1 (F, Brain)	DNMT1	eQTL_catalogue_fibroblast eQTL	0.0154074	0	3773
SLC44A2/CARM1 (F, Brain)	SHFL	eQTL_catalogue_fibroblast eQTL	0.0153088	0	3284
SLC44A2/CARM1 (F, Brain)	ENSG00000267650	eQTL_catalogue_fibroblast eQTL	0.0151965	0	3018
SLC44A2/CARM1 (F, Brain)	TMEM205	eQTL_catalogue_fibroblast eQTL	0.0151164	0	4209
SLC44A2/CARM1 (F, Brain)	ENSG00000167807	eQTL_catalogue_fibroblast eQTL	0.0148129	0	4025
SLC44A2/CARM1 (F, Brain)	ILF3	eQTL_catalogue_fibroblast eQTL	0.0146536	0	4898
SLC44A2/CARM1 (F, Brain)	PPAN	eQTL_catalogue_fibroblast eQTL	0.0145951	0	3324
SLC44A2/CARM1 (F, Brain)	ZNF846	eQTL_catalogue_fibroblast eQTL	0.0144507	0	2613
SLC44A2/CARM1 (F, Brain)	ANGPTL6	eQTL_catalogue_fibroblast eQTL	0.0143697	0	3319
SLC44A2/CARM1 (F, Brain)	FBXL12	eQTL_catalogue_fibroblast eQTL	0.0140417	0	2690
SLC44A2/CARM1 (F, Brain)	ENSG00000267387	eQTL_catalogue_fibroblast eQTL	0.01395	0	3293
SLC44A2/CARM1 (F, Brain)	EIF3G	eQTL_catalogue_fibroblast eQTL	0.0136367	0	3374
SLC44A2/CARM1 (F, Brain)	S1PR2	eQTL_catalogue_fibroblast eQTL	0.0134367	0	3773
SLC44A2/CARM1 (F, Brain)	ZNF69	eQTL_catalogue_fibroblast eQTL	0.0133412	0	2861
SLC44A2/CARM1 (F, Brain)	ENSG00000267274	eQTL_catalogue_fibroblast eQTL	0.0131362	0	2768
SLC44A2/CARM1 (F, Brain)	KEAP1	eQTL_catalogue_fibroblast eQTL	0.0128879	0	4488
SLC44A2/CARM1 (F, Brain)	OLFM2	eQTL_catalogue_fibroblast eQTL	0.0120932	0	2870
SLC44A2/CARM1 (F, Brain)	ZNF844	eQTL_catalogue_fibroblast eQTL	0.0120171	0	2438
SLC44A2/CARM1 (F, Brain)	ENSG00000267612	eQTL_catalogue_fibroblast eQTL	0.011174	0	2439
SLC44A2/CARM1 (F, Brain)	UBL5	eQTL_catalogue_fibroblast eQTL	0.0111382	0	2690
SLC44A2/CARM1 (F, Brain)	ZNF763	eQTL_catalogue_fibroblast eQTL	0.0111159	0	2706
SLC44A2/CARM1 (F, Brain)	ZNF700	eQTL_catalogue_fibroblast eQTL	0.0107905	0	2798
SLC44A2/CARM1 (F, Brain)	ECSIT	eQTL_catalogue_fibroblast eQTL	0.0106863	0	3776
SLC44A2/CARM1 (F, Brain)	ZNF491	eQTL_catalogue_fibroblast eQTL	0.0105067	0	3021
SLC44A2/CARM1 (F, Brain)	ZNF562	eQTL_catalogue_fibroblast eQTL	0.0100462	0	2300
SLC44A2/CARM1 (F, Brain)	LINC02926	eQTL_catalogue_fibroblast eQTL	0.00921129	0	1030
SLC44A2/CARM1 (F, Brain)	PIN1	eQTL_catalogue_fibroblast eQTL	0.00917456	0	2699
SLC44A2/CARM1 (F, Brain)	ENSG00000269560	eQTL_catalogue_fibroblast eQTL	0.00875784	0	1091
SLC44A2/CARM1 (F, Brain)	ZNF799	eQTL_catalogue_fibroblast eQTL	0.00875246	0	1410
SLC44A2/CARM1 (F, Brain)	ZNF878	eQTL_catalogue_fibroblast eQTL	0.00863712	0	2491
SLC44A2/CARM1 (F, Brain)	ZNF20	eQTL_catalogue_fibroblast eQTL	0.0080882	0	2168
SLC44A2/CARM1 (F, Brain)	ZNF442	eQTL_catalogue_fibroblast eQTL	0.00807098	0	1493
SLC44A2/CARM1 (F, Brain)	ZNF136	eQTL_catalogue_fibroblast eQTL	0.00795246	0	2088
SLC44A2/CARM1 (F, Brain)	ZNF563	eQTL_catalogue_fibroblast eQTL	0.00737205	0	1554
SLC44A2/CARM1 (F, Brain)	ZNF44	eQTL_catalogue_fibroblast eQTL	0.00731021	0	1674
SLC44A2/CARM1 (F, Brain)	S1PR5	eQTL_catalogue_fibroblast eQTL	0.0070748	0	4528
SLC44A2/CARM1 (F, Brain)	ENSG00000286132	eQTL_catalogue_fibroblast eQTL	0.00652271	0	2408
SLC44A2/CARM1 (F, Brain)	ZNF561	eQTL_catalogue_fibroblast eQTL	0.00628269	0	2188
SLC44A2/CARM1 (F, Brain)	ZNF443	eQTL_catalogue_fibroblast eQTL	0.0062474	0	1350
SLC44A2/CARM1 (F, Brain)	ZNF561-AS1	eQTL_catalogue_fibroblast eQTL	0.00581635	0	2188
SLC44A2/CARM1 (F, Brain)	ZNF426-DT	eQTL_catalogue_fibroblast eQTL	0.00550937	0	1902
SLC44A2/CARM1 (F, Brain)	ZNF791	eQTL_catalogue_fibroblast eQTL	0.00525134	0	855
SLC44A2/CARM1 (F, Brain)	ICAM5	eQTL_catalogue_fibroblast eQTL	0.00516168	0	3955
SLC44A2/CARM1 (F, Brain)	GET3	eQTL_catalogue_fibroblast eQTL	0.00474378	0	554
SLC44A2/CARM1 (F, Brain)	P2RY11	eQTL_catalogue_fibroblast eQTL	0.00466026	0	3333
SLC44A2/CARM1 (F, Brain)	ZNF490	eQTL_catalogue_fibroblast eQTL	0.00460427	0	777
SLC44A2/CARM1 (F, Brain)	MAN2B1	eQTL_catalogue_fibroblast eQTL	0.00421859	0	698
SLC44A2/CARM1 (F, Brain)	WDR83	eQTL_catalogue_fibroblast eQTL	0.00405486	0	698
SLC44A2/CARM1 (F, Brain)	ENSG00000268945	eQTL_catalogue_fibroblast eQTL	0.00404255	0	654
SLC44A2/CARM1 (F, Brain)	FBXW9	eQTL_catalogue_fibroblast eQTL	0.00367245	0	636
SLC44A2/CARM1 (F, Brain)	ENSG00000285589	eQTL_catalogue_fibroblast eQTL	0.00358944	0	663
SLC44A2/CARM1 (F, Brain)	DHPS	eQTL_catalogue_fibroblast eQTL	0.00351965	0	663
SLC44A2/CARM1 (F, Brain)	ENSG00000267004	eQTL_catalogue_fibroblast eQTL	0.00317175	0	586
SLC44A2/CARM1 (F, Brain)	TNPO2	eQTL_catalogue_fibroblast eQTL	0.00300246	0	591
SLC44A2/CARM1 (F, Brain)	JUNB	eQTL_catalogue_fibroblast eQTL	0.00290696	0	313
SLC44A2/CARM1 (F, Brain)	KRI1	eQTL_catalogue_fibroblast eQTL	0.00285996	0	4645
SLC44A2/CARM1 (F, Brain)	PRDX2	eQTL_catalogue_fibroblast eQTL	0.00281213	0	279
SLC44A2/CARM1 (F, Brain)	ENSG00000267062	eQTL_catalogue_fibroblast eQTL	0.00278424	0	298
SLC44A2/CARM1 (F, Brain)	RNASEH2A	eQTL_catalogue_fibroblast eQTL	0.00261305	0	274
SLC44A2/CARM1 (F, Brain)	MRPL4	eQTL_catalogue_fibroblast eQTL	0.00239914	0	3810
SLC44A2/CARM1 (F, Brain)	HOOK2	eQTL_catalogue_fibroblast eQTL	0.00112628	0	57
SLC44A2/CARM1 (F, Brain)	DNASE2	eQTL_catalogue_fibroblast eQTL	3.96956e-05	0	32
SLC44A2/CARM1 (F, Brain)	SLC44A2	eQTL_catalogue_fibroblast sQTL	0.116461	0	4790
SLC44A2/CARM1 (F, Brain)	TMEM205	eQTL_catalogue_fibroblast sQTL	0.0281853	0	4210
SLC44A2/CARM1 (F, Brain)	ZNF846	eQTL_catalogue_fibroblast sQTL	0.0102204	0	2520
SLC44A2/CARM1 (F, Brain)	ICAM1	eQTL_catalogue_fibroblast sQTL	0.00936605	0	3930
SLC44A2/CARM1 (F, Brain)	ZNF791	eQTL_catalogue_fibroblast sQTL	0.00823858	0	842
SLC44A2/CARM1 (F, Brain)	ZNF561	eQTL_catalogue_fibroblast sQTL	0.00763621	0	2169
SLC44A2/CARM1 (F, Brain)	DNMT1	eQTL_catalogue_fibroblast sQTL	0.0038622	0	3608
SLC44A2/CARM1 (F, Brain)	EIF3G	eQTL_catalogue_fibroblast sQTL	0.00247567	0	3355
SLC44A2/CARM1 (F, Brain)	KRI1	eQTL_catalogue_fibroblast sQTL	0.00229584	0	4644
SLC44A2/CARM1 (F, Brain)	ILF3-DT	eQTL_catalogue_frontal_cortex eQTL	0.194449	0	4519
SLC44A2/CARM1 (F, Brain)	PPAN	eQTL_catalogue_frontal_cortex eQTL	0.0934709	0	3044
SLC44A2/CARM1 (F, Brain)	ELAVL3	eQTL_catalogue_frontal_cortex eQTL	0.0414444	0	3601
SLC44A2/CARM1 (F, Brain)	P2RY11	eQTL_catalogue_frontal_cortex eQTL	0.0317095	0	3053
SLC44A2/CARM1 (F, Brain)	ENSG00000267274	eQTL_catalogue_frontal_cortex eQTL	0.0287658	0	2586
SLC44A2/CARM1 (F, Brain)	ZNF823	eQTL_catalogue_frontal_cortex eQTL	0.0282967	0	2903
SLC44A2/CARM1 (F, Brain)	CDKN2D	eQTL_catalogue_frontal_cortex eQTL	0.0282135	0	4288
SLC44A2/CARM1 (F, Brain)	SMARCA4	eQTL_catalogue_frontal_cortex eQTL	0.0278253	0	4983
SLC44A2/CARM1 (F, Brain)	CNN1	eQTL_catalogue_frontal_cortex eQTL	0.0269711	0	3428
SLC44A2/CARM1 (F, Brain)	EPOR	eQTL_catalogue_frontal_cortex eQTL	0.0256195	0	3767
SLC44A2/CARM1 (F, Brain)	ANGPTL8	eQTL_catalogue_frontal_cortex eQTL	0.0254243	0	4150
SLC44A2/CARM1 (F, Brain)	ELOF1	eQTL_catalogue_frontal_cortex eQTL	0.0250903	0	3362
SLC44A2/CARM1 (F, Brain)	ENSG00000267197	eQTL_catalogue_frontal_cortex eQTL	0.0248727	0	4080
SLC44A2/CARM1 (F, Brain)	PLPPR2	eQTL_catalogue_frontal_cortex eQTL	0.024797	0	3845
SLC44A2/CARM1 (F, Brain)	ENSG00000267082	eQTL_catalogue_frontal_cortex eQTL	0.0245166	0	4226
SLC44A2/CARM1 (F, Brain)	AP1M2	eQTL_catalogue_frontal_cortex eQTL	0.0242222	0	4340
SLC44A2/CARM1 (F, Brain)	TMEM205	eQTL_catalogue_frontal_cortex eQTL	0.0237864	0	3867
SLC44A2/CARM1 (F, Brain)	ZNF627	eQTL_catalogue_frontal_cortex eQTL	0.0232537	0	3362
SLC44A2/CARM1 (F, Brain)	ICAM1	eQTL_catalogue_frontal_cortex eQTL	0.0231695	0	3552
SLC44A2/CARM1 (F, Brain)	ACP5	eQTL_catalogue_frontal_cortex eQTL	0.0230226	0	3292
SLC44A2/CARM1 (F, Brain)	RAVER1	eQTL_catalogue_frontal_cortex eQTL	0.0217463	0	3768
SLC44A2/CARM1 (F, Brain)	ENSG00000267650	eQTL_catalogue_frontal_cortex eQTL	0.0216749	0	2749
SLC44A2/CARM1 (F, Brain)	ENSG00000273733	eQTL_catalogue_frontal_cortex eQTL	0.0216616	0	4180
SLC44A2/CARM1 (F, Brain)	YIPF2	eQTL_catalogue_frontal_cortex eQTL	0.0211413	0	5072
SLC44A2/CARM1 (F, Brain)	S1PR2	eQTL_catalogue_frontal_cortex eQTL	0.0208966	0	3470
SLC44A2/CARM1 (F, Brain)	RAB3D	eQTL_catalogue_frontal_cortex eQTL	0.0208472	0	3867
SLC44A2/CARM1 (F, Brain)	DOCK6	eQTL_catalogue_frontal_cortex eQTL	0.0207732	0	4100
SLC44A2/CARM1 (F, Brain)	PRKCSH	eQTL_catalogue_frontal_cortex eQTL	0.0206306	0	3681
SLC44A2/CARM1 (F, Brain)	EIF3G	eQTL_catalogue_frontal_cortex eQTL	0.0205166	0	3090
SLC44A2/CARM1 (F, Brain)	ODAD3	eQTL_catalogue_frontal_cortex eQTL	0.0204731	0	3681
SLC44A2/CARM1 (F, Brain)	ENSG00000267612	eQTL_catalogue_frontal_cortex eQTL	0.020383	0	2276
SLC44A2/CARM1 (F, Brain)	SWSAP1	eQTL_catalogue_frontal_cortex eQTL	0.0203045	0	3792
SLC44A2/CARM1 (F, Brain)	ZNF441	eQTL_catalogue_frontal_cortex eQTL	0.0203031	0	2833
SLC44A2/CARM1 (F, Brain)	C19orf38	eQTL_catalogue_frontal_cortex eQTL	0.0203025	0	5056
SLC44A2/CARM1 (F, Brain)	DNM2	eQTL_catalogue_frontal_cortex eQTL	0.0202141	0	4659
SLC44A2/CARM1 (F, Brain)	LDLR	eQTL_catalogue_frontal_cortex eQTL	0.0199499	0	4431
SLC44A2/CARM1 (F, Brain)	ECSIT	eQTL_catalogue_frontal_cortex eQTL	0.019939	0	3461
SLC44A2/CARM1 (F, Brain)	RGL3	eQTL_catalogue_frontal_cortex eQTL	0.019895	0	3709
SLC44A2/CARM1 (F, Brain)	CCDC159	eQTL_catalogue_frontal_cortex eQTL	0.019773	0	3869
SLC44A2/CARM1 (F, Brain)	SPC24	eQTL_catalogue_frontal_cortex eQTL	0.0196948	0	4312
SLC44A2/CARM1 (F, Brain)	SLC44A2	eQTL_catalogue_frontal_cortex eQTL	0.0196595	0	4390
SLC44A2/CARM1 (F, Brain)	TMED1	eQTL_catalogue_frontal_cortex eQTL	0.019637	0	5055
SLC44A2/CARM1 (F, Brain)	KANK2	eQTL_catalogue_frontal_cortex eQTL	0.0195888	0	4242
SLC44A2/CARM1 (F, Brain)	ENSG00000267277	eQTL_catalogue_frontal_cortex eQTL	0.0195867	0	3792
SLC44A2/CARM1 (F, Brain)	ENSG00000267174	eQTL_catalogue_frontal_cortex eQTL	0.0191119	0	3942
SLC44A2/CARM1 (F, Brain)	TYK2	eQTL_catalogue_frontal_cortex eQTL	0.0190991	0	3838
SLC44A2/CARM1 (F, Brain)	ENSG00000167807	eQTL_catalogue_frontal_cortex eQTL	0.0183144	0	3705
SLC44A2/CARM1 (F, Brain)	ENSG00000277587	eQTL_catalogue_frontal_cortex eQTL	0.0181583	0	2232
SLC44A2/CARM1 (F, Brain)	KEAP1	eQTL_catalogue_frontal_cortex eQTL	0.018068	0	4130
SLC44A2/CARM1 (F, Brain)	ZGLP1	eQTL_catalogue_frontal_cortex eQTL	0.0179365	0	3695
SLC44A2/CARM1 (F, Brain)	ILF3	eQTL_catalogue_frontal_cortex eQTL	0.017915	0	4519
SLC44A2/CARM1 (F, Brain)	CDC37	eQTL_catalogue_frontal_cortex eQTL	0.0179142	0	3925
SLC44A2/CARM1 (F, Brain)	ENSG00000266936	eQTL_catalogue_frontal_cortex eQTL	0.0179023	0	4700
SLC44A2/CARM1 (F, Brain)	MRPL4	eQTL_catalogue_frontal_cortex eQTL	0.0178561	0	3504
SLC44A2/CARM1 (F, Brain)	COL5A3	eQTL_catalogue_frontal_cortex eQTL	0.0178559	0	2784
SLC44A2/CARM1 (F, Brain)	ANGPTL6	eQTL_catalogue_frontal_cortex eQTL	0.0178306	0	3039
SLC44A2/CARM1 (F, Brain)	QTRT1	eQTL_catalogue_frontal_cortex eQTL	0.0178157	0	4630
SLC44A2/CARM1 (F, Brain)	ENSG00000267387	eQTL_catalogue_frontal_cortex eQTL	0.0177072	0	3013
SLC44A2/CARM1 (F, Brain)	ENSG00000197332	eQTL_catalogue_frontal_cortex eQTL	0.0176318	0	3115
SLC44A2/CARM1 (F, Brain)	ATG4D	eQTL_catalogue_frontal_cortex eQTL	0.0175806	0	4224
SLC44A2/CARM1 (F, Brain)	ZNF440	eQTL_catalogue_frontal_cortex eQTL	0.0174277	0	2750
SLC44A2/CARM1 (F, Brain)	ENSG00000267089	eQTL_catalogue_frontal_cortex eQTL	0.0173229	0	2704
SLC44A2/CARM1 (F, Brain)	ZNF491	eQTL_catalogue_frontal_cortex eQTL	0.0170871	0	2774
SLC44A2/CARM1 (F, Brain)	FDX2	eQTL_catalogue_frontal_cortex eQTL	0.0170802	0	3705
SLC44A2/CARM1 (F, Brain)	PDE4A	eQTL_catalogue_frontal_cortex eQTL	0.0168857	0	3922
SLC44A2/CARM1 (F, Brain)	SHFL	eQTL_catalogue_frontal_cortex eQTL	0.0168088	0	3004
SLC44A2/CARM1 (F, Brain)	S1PR5	eQTL_catalogue_frontal_cortex eQTL	0.0166416	0	4170
SLC44A2/CARM1 (F, Brain)	DNMT1	eQTL_catalogue_frontal_cortex eQTL	0.0165106	0	3470
SLC44A2/CARM1 (F, Brain)	ICAM5	eQTL_catalogue_frontal_cortex eQTL	0.0159637	0	3643
SLC44A2/CARM1 (F, Brain)	ENSG00000274425	eQTL_catalogue_frontal_cortex eQTL	0.0147239	0	3767
SLC44A2/CARM1 (F, Brain)	ZNF439	eQTL_catalogue_frontal_cortex eQTL	0.0145778	0	2697
SLC44A2/CARM1 (F, Brain)	ZNF700	eQTL_catalogue_frontal_cortex eQTL	0.0145148	0	2606
SLC44A2/CARM1 (F, Brain)	OLFM2	eQTL_catalogue_frontal_cortex eQTL	0.0140814	0	2619
SLC44A2/CARM1 (F, Brain)	FBXL12	eQTL_catalogue_frontal_cortex eQTL	0.0138772	0	2485
SLC44A2/CARM1 (F, Brain)	PIN1	eQTL_catalogue_frontal_cortex eQTL	0.0132169	0	2493
SLC44A2/CARM1 (F, Brain)	ZNF846	eQTL_catalogue_frontal_cortex eQTL	0.012297	0	2427
SLC44A2/CARM1 (F, Brain)	UBL5	eQTL_catalogue_frontal_cortex eQTL	0.0114156	0	2485
SLC44A2/CARM1 (F, Brain)	PIN1-DT	eQTL_catalogue_frontal_cortex eQTL	0.0112824	0	2493
SLC44A2/CARM1 (F, Brain)	ZNF433-AS1	eQTL_catalogue_frontal_cortex eQTL	0.0107497	0	2480
SLC44A2/CARM1 (F, Brain)	ZNF763	eQTL_catalogue_frontal_cortex eQTL	0.0101208	0	2535
SLC44A2/CARM1 (F, Brain)	ZNF136	eQTL_catalogue_frontal_cortex eQTL	0.00933412	0	1943
SLC44A2/CARM1 (F, Brain)	ZNF878	eQTL_catalogue_frontal_cortex eQTL	0.00897604	0	2335
SLC44A2/CARM1 (F, Brain)	ZNF44	eQTL_catalogue_frontal_cortex eQTL	0.00853526	0	1553
SLC44A2/CARM1 (F, Brain)	ZNF562	eQTL_catalogue_frontal_cortex eQTL	0.00848285	0	2151
SLC44A2/CARM1 (F, Brain)	ZNF433	eQTL_catalogue_frontal_cortex eQTL	0.00842448	0	2374
SLC44A2/CARM1 (F, Brain)	ZNF844	eQTL_catalogue_frontal_cortex eQTL	0.00798129	0	2283
SLC44A2/CARM1 (F, Brain)	ENSG00000269560	eQTL_catalogue_frontal_cortex eQTL	0.007803	0	1015
SLC44A2/CARM1 (F, Brain)	ZNF442	eQTL_catalogue_frontal_cortex eQTL	0.00772547	0	1385
SLC44A2/CARM1 (F, Brain)	ZNF799	eQTL_catalogue_frontal_cortex eQTL	0.00766336	0	1311
SLC44A2/CARM1 (F, Brain)	ZNF561	eQTL_catalogue_frontal_cortex eQTL	0.00752351	0	2050
SLC44A2/CARM1 (F, Brain)	ENSG00000269755	eQTL_catalogue_frontal_cortex eQTL	0.00743582	0	1149
SLC44A2/CARM1 (F, Brain)	ZNF563	eQTL_catalogue_frontal_cortex eQTL	0.00736853	0	1441
SLC44A2/CARM1 (F, Brain)	ENSG00000234848	eQTL_catalogue_frontal_cortex eQTL	0.0071225	0	1238
SLC44A2/CARM1 (F, Brain)	ZNF443	eQTL_catalogue_frontal_cortex eQTL	0.00695344	0	1256
SLC44A2/CARM1 (F, Brain)	DHPS	eQTL_catalogue_frontal_cortex eQTL	0.00543704	0.00658517	611
SLC44A2/CARM1 (F, Brain)	ENSG00000268744	eQTL_catalogue_frontal_cortex eQTL	0.00650441	0	1311
SLC44A2/CARM1 (F, Brain)	FBXW9	eQTL_catalogue_frontal_cortex eQTL	0.0039925	0.00589913	586
SLC44A2/CARM1 (F, Brain)	ENSG00000267212	eQTL_catalogue_frontal_cortex eQTL	0.00380002	0.00564213	305
SLC44A2/CARM1 (F, Brain)	LINC02926	eQTL_catalogue_frontal_cortex eQTL	0.00563326	0	956
SLC44A2/CARM1 (F, Brain)	WDR83	eQTL_catalogue_frontal_cortex eQTL	0.00545544	0	643
SLC44A2/CARM1 (F, Brain)	ZNF791	eQTL_catalogue_frontal_cortex eQTL	0.0051896	0	792
SLC44A2/CARM1 (F, Brain)	ZNF561-AS1	eQTL_catalogue_frontal_cortex eQTL	0.0051529	0	2050
SLC44A2/CARM1 (F, Brain)	ZNF490	eQTL_catalogue_frontal_cortex eQTL	0.00511488	0	719
SLC44A2/CARM1 (F, Brain)	MAN2B1	eQTL_catalogue_frontal_cortex eQTL	0.00497818	0	643
SLC44A2/CARM1 (F, Brain)	MAST1	eQTL_catalogue_frontal_cortex eQTL	0.00423234	0	166
SLC44A2/CARM1 (F, Brain)	ENSG00000268945	eQTL_catalogue_frontal_cortex eQTL	0.00398292	0	603
SLC44A2/CARM1 (F, Brain)	TRIR	eQTL_catalogue_frontal_cortex eQTL	0.00330679	0.00397242	524
SLC44A2/CARM1 (F, Brain)	ENSG00000285589	eQTL_catalogue_frontal_cortex eQTL	0.00395334	0	611
SLC44A2/CARM1 (F, Brain)	GNG14	eQTL_catalogue_frontal_cortex eQTL	0.00351386	0	600
SLC44A2/CARM1 (F, Brain)	PRDX2	eQTL_catalogue_frontal_cortex eQTL	0.00348526	0	264
SLC44A2/CARM1 (F, Brain)	TNPO2	eQTL_catalogue_frontal_cortex eQTL	0.00345571	0	547
SLC44A2/CARM1 (F, Brain)	ENSG00000267004	eQTL_catalogue_frontal_cortex eQTL	0.00333355	0	543
SLC44A2/CARM1 (F, Brain)	GET3	eQTL_catalogue_frontal_cortex eQTL	0.00326347	0	513
SLC44A2/CARM1 (F, Brain)	JUNB	eQTL_catalogue_frontal_cortex eQTL	0.00320827	0	298
SLC44A2/CARM1 (F, Brain)	THSD8	eQTL_catalogue_frontal_cortex eQTL	0.00318497	0	263
SLC44A2/CARM1 (F, Brain)	ENSG00000267062	eQTL_catalogue_frontal_cortex eQTL	0.00312421	0	284
SLC44A2/CARM1 (F, Brain)	KRI1	eQTL_catalogue_frontal_cortex eQTL	0.00293771	0	4281
SLC44A2/CARM1 (F, Brain)	ENSG00000267424	eQTL_catalogue_frontal_cortex eQTL	0.00289009	0	213
SLC44A2/CARM1 (F, Brain)	RTBDN	eQTL_catalogue_frontal_cortex eQTL	0.00274919	0	159
SLC44A2/CARM1 (F, Brain)	HOOK2	eQTL_catalogue_frontal_cortex eQTL	0.00157162	0	57
SLC44A2/CARM1 (F, Brain)	DNASE2	eQTL_catalogue_frontal_cortex eQTL	6.10214e-05	0	32
SLC44A2/CARM1 (F, Brain)	KLF1	eQTL_catalogue_frontal_cortex eQTL	1.57403e-05	5.41772e-05	7
SLC44A2/CARM1 (F, Brain)	SMARCA4	eQTL_catalogue_frontal_cortex sQTL	0.0219295	0	4520
SLC44A2/CARM1 (F, Brain)	RTBDN	eQTL_catalogue_frontal_cortex sQTL	0.00294592	0	190
SLC44A2/CARM1 (F, Brain)	TMEM205	eQTL_catalogue_hippocampus eQTL	0.0286183	0	3786
SLC44A2/CARM1 (F, Brain)	TSPAN16	eQTL_catalogue_hippocampus eQTL	0.0272856	0	3936
SLC44A2/CARM1 (F, Brain)	ENSG00000266936	eQTL_catalogue_hippocampus eQTL	0.0261953	0	4619
SLC44A2/CARM1 (F, Brain)	ILF3	eQTL_catalogue_hippocampus eQTL	0.0252556	0	4464
SLC44A2/CARM1 (F, Brain)	ENSG00000273733	eQTL_catalogue_hippocampus eQTL	0.0243256	0	4098
SLC44A2/CARM1 (F, Brain)	ACP5	eQTL_catalogue_hippocampus eQTL	0.0238098	0	3225
SLC44A2/CARM1 (F, Brain)	KEAP1	eQTL_catalogue_hippocampus eQTL	0.0236287	0	4091
SLC44A2/CARM1 (F, Brain)	AP1M2	eQTL_catalogue_hippocampus eQTL	0.0236259	0	4282
SLC44A2/CARM1 (F, Brain)	S1PR5	eQTL_catalogue_hippocampus eQTL	0.0232961	0	4130
SLC44A2/CARM1 (F, Brain)	RGL3	eQTL_catalogue_hippocampus eQTL	0.0227557	0	3633
SLC44A2/CARM1 (F, Brain)	ZGLP1	eQTL_catalogue_hippocampus eQTL	0.0225734	0	3662
SLC44A2/CARM1 (F, Brain)	ICAM3	eQTL_catalogue_hippocampus eQTL	0.0219733	0	3756
SLC44A2/CARM1 (F, Brain)	ZNF653	eQTL_catalogue_hippocampus eQTL	0.0219034	0	3461
SLC44A2/CARM1 (F, Brain)	ANGPTL8	eQTL_catalogue_hippocampus eQTL	0.0218478	0	4068
SLC44A2/CARM1 (F, Brain)	S1PR2	eQTL_catalogue_hippocampus eQTL	0.0218084	0	3460
SLC44A2/CARM1 (F, Brain)	DOCK6	eQTL_catalogue_hippocampus eQTL	0.0217007	0	4016
SLC44A2/CARM1 (F, Brain)	ENSG00000267387	eQTL_catalogue_hippocampus eQTL	0.0216165	0	2999
SLC44A2/CARM1 (F, Brain)	SLC44A2	eQTL_catalogue_hippocampus eQTL	0.0216034	0	4332
SLC44A2/CARM1 (F, Brain)	PLPPR2	eQTL_catalogue_hippocampus eQTL	0.0215371	0	3764
SLC44A2/CARM1 (F, Brain)	RAB3D	eQTL_catalogue_hippocampus eQTL	0.0214749	0	3786
SLC44A2/CARM1 (F, Brain)	CARM1	eQTL_catalogue_hippocampus eQTL	0.0214418	0	5068
SLC44A2/CARM1 (F, Brain)	ENSG00000267174	eQTL_catalogue_hippocampus eQTL	0.0214269	0	3861
SLC44A2/CARM1 (F, Brain)	SMARCA4	eQTL_catalogue_hippocampus eQTL	0.0214207	0	4902
SLC44A2/CARM1 (F, Brain)	RAVER1	eQTL_catalogue_hippocampus eQTL	0.0212962	0	3734
SLC44A2/CARM1 (F, Brain)	ILF3-DT	eQTL_catalogue_hippocampus eQTL	0.0212444	0	4464
SLC44A2/CARM1 (F, Brain)	C19orf38	eQTL_catalogue_hippocampus eQTL	0.0211649	0	4971
SLC44A2/CARM1 (F, Brain)	ELOF1	eQTL_catalogue_hippocampus eQTL	0.0210792	0	3291
SLC44A2/CARM1 (F, Brain)	QTRT1	eQTL_catalogue_hippocampus eQTL	0.0210358	0	4560
SLC44A2/CARM1 (F, Brain)	ECSIT	eQTL_catalogue_hippocampus eQTL	0.0209633	0	3391
SLC44A2/CARM1 (F, Brain)	CDKN2D	eQTL_catalogue_hippocampus eQTL	0.0208123	0	4231
SLC44A2/CARM1 (F, Brain)	MRPL4	eQTL_catalogue_hippocampus eQTL	0.0208043	0	3493
SLC44A2/CARM1 (F, Brain)	SWSAP1	eQTL_catalogue_hippocampus eQTL	0.0207263	0	3712
SLC44A2/CARM1 (F, Brain)	ZNF627	eQTL_catalogue_hippocampus eQTL	0.0205752	0	3291
SLC44A2/CARM1 (F, Brain)	CNN1	eQTL_catalogue_hippocampus eQTL	0.0205531	0	3358
SLC44A2/CARM1 (F, Brain)	SHFL	eQTL_catalogue_hippocampus eQTL	0.020458	0	2990
SLC44A2/CARM1 (F, Brain)	ENSG00000267089	eQTL_catalogue_hippocampus eQTL	0.0203131	0	2644
SLC44A2/CARM1 (F, Brain)	ELAVL3	eQTL_catalogue_hippocampus eQTL	0.0200873	0	3529
SLC44A2/CARM1 (F, Brain)	ENSG00000197332	eQTL_catalogue_hippocampus eQTL	0.0200198	0	3047
SLC44A2/CARM1 (F, Brain)	PDE4A	eQTL_catalogue_hippocampus eQTL	0.0196952	0	3882
SLC44A2/CARM1 (F, Brain)	ODAD3	eQTL_catalogue_hippocampus eQTL	0.0195656	0	3606
SLC44A2/CARM1 (F, Brain)	CCDC159	eQTL_catalogue_hippocampus eQTL	0.019484	0	3788
SLC44A2/CARM1 (F, Brain)	ATG4D	eQTL_catalogue_hippocampus eQTL	0.0193871	0	4184
SLC44A2/CARM1 (F, Brain)	COL5A3	eQTL_catalogue_hippocampus eQTL	0.0193427	0	2768
SLC44A2/CARM1 (F, Brain)	ENSG00000267197	eQTL_catalogue_hippocampus eQTL	0.0192969	0	4042
SLC44A2/CARM1 (F, Brain)	TMED1	eQTL_catalogue_hippocampus eQTL	0.0192771	0	4970
SLC44A2/CARM1 (F, Brain)	ZNF441	eQTL_catalogue_hippocampus eQTL	0.0191635	0	2773
SLC44A2/CARM1 (F, Brain)	ENSG00000267650	eQTL_catalogue_hippocampus eQTL	0.0191605	0	2734
SLC44A2/CARM1 (F, Brain)	DNM2	eQTL_catalogue_hippocampus eQTL	0.0190452	0	4584
SLC44A2/CARM1 (F, Brain)	PPAN	eQTL_catalogue_hippocampus eQTL	0.01903	0	3028
SLC44A2/CARM1 (F, Brain)	ICAM5	eQTL_catalogue_hippocampus eQTL	0.0190056	0	3631
SLC44A2/CARM1 (F, Brain)	LDLR	eQTL_catalogue_hippocampus eQTL	0.018782	0	4349
SLC44A2/CARM1 (F, Brain)	PRKCSH	eQTL_catalogue_hippocampus eQTL	0.0187071	0	3606
SLC44A2/CARM1 (F, Brain)	ENSG00000267274	eQTL_catalogue_hippocampus eQTL	0.0183636	0	2521
SLC44A2/CARM1 (F, Brain)	YIPF2	eQTL_catalogue_hippocampus eQTL	0.0182178	0	4988
SLC44A2/CARM1 (F, Brain)	ANGPTL6	eQTL_catalogue_hippocampus eQTL	0.0181701	0	3024
SLC44A2/CARM1 (F, Brain)	ENSG00000267082	eQTL_catalogue_hippocampus eQTL	0.0180635	0	4144
SLC44A2/CARM1 (F, Brain)	ICAM1	eQTL_catalogue_hippocampus eQTL	0.0180199	0	3541
SLC44A2/CARM1 (F, Brain)	SPC24	eQTL_catalogue_hippocampus eQTL	0.017752	0	4228
SLC44A2/CARM1 (F, Brain)	TYK2	eQTL_catalogue_hippocampus eQTL	0.0173285	0	3801
SLC44A2/CARM1 (F, Brain)	FDX2	eQTL_catalogue_hippocampus eQTL	0.0173208	0	3672
SLC44A2/CARM1 (F, Brain)	P2RY11	eQTL_catalogue_hippocampus eQTL	0.0173078	0	3037
SLC44A2/CARM1 (F, Brain)	ENSG00000167807	eQTL_catalogue_hippocampus eQTL	0.0172318	0	3672
SLC44A2/CARM1 (F, Brain)	EIF3G	eQTL_catalogue_hippocampus eQTL	0.017171	0	3076
SLC44A2/CARM1 (F, Brain)	DNMT1	eQTL_catalogue_hippocampus eQTL	0.017154	0	3460
SLC44A2/CARM1 (F, Brain)	CDC37	eQTL_catalogue_hippocampus eQTL	0.0170776	0	3885
SLC44A2/CARM1 (F, Brain)	ENSG00000266922	eQTL_catalogue_hippocampus eQTL	0.0169403	0	2872
SLC44A2/CARM1 (F, Brain)	ZNF823	eQTL_catalogue_hippocampus eQTL	0.0165305	0	2842
SLC44A2/CARM1 (F, Brain)	ENSG00000274425	eQTL_catalogue_hippocampus eQTL	0.0162905	0	3733
SLC44A2/CARM1 (F, Brain)	ZNF700	eQTL_catalogue_hippocampus eQTL	0.016238	0	2540
SLC44A2/CARM1 (F, Brain)	ZNF439	eQTL_catalogue_hippocampus eQTL	0.0161825	0	2637
SLC44A2/CARM1 (F, Brain)	ZNF440	eQTL_catalogue_hippocampus eQTL	0.0159646	0	2691
SLC44A2/CARM1 (F, Brain)	ZNF491	eQTL_catalogue_hippocampus eQTL	0.0158455	0	2715
SLC44A2/CARM1 (F, Brain)	ZNF562	eQTL_catalogue_hippocampus eQTL	0.0140083	0	2133
SLC44A2/CARM1 (F, Brain)	ZNF69	eQTL_catalogue_hippocampus eQTL	0.013599	0	2587
SLC44A2/CARM1 (F, Brain)	ZNF846	eQTL_catalogue_hippocampus eQTL	0.0135316	0	2402
SLC44A2/CARM1 (F, Brain)	OLFM2	eQTL_catalogue_hippocampus eQTL	0.0135034	0	2600
SLC44A2/CARM1 (F, Brain)	FBXL12	eQTL_catalogue_hippocampus eQTL	0.0128541	0	2460
SLC44A2/CARM1 (F, Brain)	ENSG00000266950	eQTL_catalogue_hippocampus eQTL	0.0125618	0	2403
SLC44A2/CARM1 (F, Brain)	ZNF763	eQTL_catalogue_hippocampus eQTL	0.0123996	0	2468
SLC44A2/CARM1 (F, Brain)	PIN1	eQTL_catalogue_hippocampus eQTL	0.0118423	0	2468
SLC44A2/CARM1 (F, Brain)	UBL5	eQTL_catalogue_hippocampus eQTL	0.0113909	0	2460
SLC44A2/CARM1 (F, Brain)	ENSG00000269755	eQTL_catalogue_hippocampus eQTL	0.011184	0	1102
SLC44A2/CARM1 (F, Brain)	PIN1-DT	eQTL_catalogue_hippocampus eQTL	0.0108682	0	2468
SLC44A2/CARM1 (F, Brain)	ENSG00000277587	eQTL_catalogue_hippocampus eQTL	0.01067	0	2213
SLC44A2/CARM1 (F, Brain)	ENSG00000267612	eQTL_catalogue_hippocampus eQTL	0.0105686	0	2254
SLC44A2/CARM1 (F, Brain)	ZNF433-AS1	eQTL_catalogue_hippocampus eQTL	0.0105143	0	2412
SLC44A2/CARM1 (F, Brain)	ZNF878	eQTL_catalogue_hippocampus eQTL	0.00925499	0	2264
SLC44A2/CARM1 (F, Brain)	ZNF433	eQTL_catalogue_hippocampus eQTL	0.00851725	0	2305
SLC44A2/CARM1 (F, Brain)	ZNF44	eQTL_catalogue_hippocampus eQTL	0.00801753	0	1482
SLC44A2/CARM1 (F, Brain)	ZNF844	eQTL_catalogue_hippocampus eQTL	0.00784734	0	2213
SLC44A2/CARM1 (F, Brain)	ENSG00000268744	eQTL_catalogue_hippocampus eQTL	0.00746781	0	1267
SLC44A2/CARM1 (F, Brain)	ZNF136	eQTL_catalogue_hippocampus eQTL	0.00726187	0	1872
SLC44A2/CARM1 (F, Brain)	ZNF563	eQTL_catalogue_hippocampus eQTL	0.00721136	0	1391
SLC44A2/CARM1 (F, Brain)	ZNF443	eQTL_catalogue_hippocampus eQTL	0.00717155	0	1210
SLC44A2/CARM1 (F, Brain)	ZNF426	eQTL_catalogue_hippocampus eQTL	0.00674192	0	1765
SLC44A2/CARM1 (F, Brain)	ZNF442	eQTL_catalogue_hippocampus eQTL	0.00657113	0	1336
SLC44A2/CARM1 (F, Brain)	ENSG00000269560	eQTL_catalogue_hippocampus eQTL	0.00642166	0	971
SLC44A2/CARM1 (F, Brain)	ZNF799	eQTL_catalogue_hippocampus eQTL	0.00634829	0	1267
SLC44A2/CARM1 (F, Brain)	ENSG00000234848	eQTL_catalogue_hippocampus eQTL	0.00581767	0	1191
SLC44A2/CARM1 (F, Brain)	ZNF426-DT	eQTL_catalogue_hippocampus eQTL	0.00571675	0	1765
SLC44A2/CARM1 (F, Brain)	ZNF561-AS1	eQTL_catalogue_hippocampus eQTL	0.00553277	0	2035
SLC44A2/CARM1 (F, Brain)	ZNF561	eQTL_catalogue_hippocampus eQTL	0.00540941	0	2035
SLC44A2/CARM1 (F, Brain)	ZNF709	eQTL_catalogue_hippocampus eQTL	0.00535933	0	1011
SLC44A2/CARM1 (F, Brain)	LINC02926	eQTL_catalogue_hippocampus eQTL	0.00489313	0	926
SLC44A2/CARM1 (F, Brain)	ZNF791	eQTL_catalogue_hippocampus eQTL	0.00460019	0	765
SLC44A2/CARM1 (F, Brain)	ZNF490	eQTL_catalogue_hippocampus eQTL	0.00450254	0	691
SLC44A2/CARM1 (F, Brain)	WDR83OS	eQTL_catalogue_hippocampus eQTL	0.00432382	0.00414719	621
SLC44A2/CARM1 (F, Brain)	DHPS	eQTL_catalogue_hippocampus eQTL	0.00408039	0	596
SLC44A2/CARM1 (F, Brain)	WDR83	eQTL_catalogue_hippocampus eQTL	0.00393901	0	627
SLC44A2/CARM1 (F, Brain)	MAN2B1	eQTL_catalogue_hippocampus eQTL	0.00390097	0	627
SLC44A2/CARM1 (F, Brain)	TNPO2	eQTL_catalogue_hippocampus eQTL	0.00311792	0.00377103	538
SLC44A2/CARM1 (F, Brain)	ENSG00000268945	eQTL_catalogue_hippocampus eQTL	0.00350592	0	588
SLC44A2/CARM1 (F, Brain)	ENSG00000285589	eQTL_catalogue_hippocampus eQTL	0.0032591	0	596
SLC44A2/CARM1 (F, Brain)	FBXW9	eQTL_catalogue_hippocampus eQTL	0.00323803	0	572
SLC44A2/CARM1 (F, Brain)	ENSG00000267004	eQTL_catalogue_hippocampus eQTL	0.00321979	0	534
SLC44A2/CARM1 (F, Brain)	GNG14	eQTL_catalogue_hippocampus eQTL	0.00312213	0	585
SLC44A2/CARM1 (F, Brain)	ENSG00000267424	eQTL_catalogue_hippocampus eQTL	0.00285965	0	212
SLC44A2/CARM1 (F, Brain)	ENSG00000267212	eQTL_catalogue_hippocampus eQTL	0.00268098	0.00285081	297
SLC44A2/CARM1 (F, Brain)	TRIR	eQTL_catalogue_hippocampus eQTL	0.00281211	0	515
SLC44A2/CARM1 (F, Brain)	THSD8	eQTL_catalogue_hippocampus eQTL	0.00275584	0	253
SLC44A2/CARM1 (F, Brain)	GET3	eQTL_catalogue_hippocampus eQTL	0.0026468	0	504
SLC44A2/CARM1 (F, Brain)	JUNB	eQTL_catalogue_hippocampus eQTL	0.00248954	0	288
SLC44A2/CARM1 (F, Brain)	KRI1	eQTL_catalogue_hippocampus eQTL	0.00247236	0	4225
SLC44A2/CARM1 (F, Brain)	RTBDN	eQTL_catalogue_hippocampus eQTL	0.00246133	0	160
SLC44A2/CARM1 (F, Brain)	ENSG00000267062	eQTL_catalogue_hippocampus eQTL	0.00245135	0	274
SLC44A2/CARM1 (F, Brain)	MAST1	eQTL_catalogue_hippocampus eQTL	0.00238413	0	166
SLC44A2/CARM1 (F, Brain)	PRDX2	eQTL_catalogue_hippocampus eQTL	0.00234257	0	254
SLC44A2/CARM1 (F, Brain)	HOOK2	eQTL_catalogue_hippocampus eQTL	0.00149318	0	57
SLC44A2/CARM1 (F, Brain)	ENSG00000267735	eQTL_catalogue_hippocampus eQTL	5.22262e-05	0.000182783	34
SLC44A2/CARM1 (F, Brain)	DNASE2	eQTL_catalogue_hippocampus eQTL	4.28118e-05	0	32
SLC44A2/CARM1 (F, Brain)	KLF1	eQTL_catalogue_hippocampus eQTL	1.24904e-05	3.52346e-05	7
SLC44A2/CARM1 (F, Brain)	KRI1	eQTL_catalogue_hippocampus sQTL	0.00267212	0	4224
SLC44A2/CARM1 (F, Brain)	ANGPTL6	eQTL_catalogue_hypothalamus eQTL	0.0653869	0	3085
SLC44A2/CARM1 (F, Brain)	DNM2	eQTL_catalogue_hypothalamus eQTL	0.0534232	0	4727
SLC44A2/CARM1 (F, Brain)	ILF3	eQTL_catalogue_hypothalamus eQTL	0.0500175	0	4585
SLC44A2/CARM1 (F, Brain)	SLC44A2	eQTL_catalogue_hypothalamus eQTL	0.0479389	0	4451
SLC44A2/CARM1 (F, Brain)	CDC37	eQTL_catalogue_hypothalamus eQTL	0.0418736	0	3993
SLC44A2/CARM1 (F, Brain)	PIN1-DT	eQTL_catalogue_hypothalamus eQTL	0.0379445	0	2522
SLC44A2/CARM1 (F, Brain)	ECSIT	eQTL_catalogue_hypothalamus eQTL	0.0343217	0	3520
SLC44A2/CARM1 (F, Brain)	ENSG00000273733	eQTL_catalogue_hypothalamus eQTL	0.0312638	0	4240
SLC44A2/CARM1 (F, Brain)	ICAM1	eQTL_catalogue_hypothalamus eQTL	0.030316	0	3612
SLC44A2/CARM1 (F, Brain)	ODAD3	eQTL_catalogue_hypothalamus eQTL	0.0293989	0	3744
SLC44A2/CARM1 (F, Brain)	KEAP1	eQTL_catalogue_hypothalamus eQTL	0.0291951	0	4208
SLC44A2/CARM1 (F, Brain)	ENSG00000267277	eQTL_catalogue_hypothalamus eQTL	0.0290289	0	3855
SLC44A2/CARM1 (F, Brain)	ENSG00000167807	eQTL_catalogue_hypothalamus eQTL	0.028658	0	3770
SLC44A2/CARM1 (F, Brain)	TYK2	eQTL_catalogue_hypothalamus eQTL	0.026639	0	3909
SLC44A2/CARM1 (F, Brain)	TSPAN16	eQTL_catalogue_hypothalamus eQTL	0.0264033	0	4082
SLC44A2/CARM1 (F, Brain)	ILF3-DT	eQTL_catalogue_hypothalamus eQTL	0.0263665	0	4585
SLC44A2/CARM1 (F, Brain)	PDE4A	eQTL_catalogue_hypothalamus eQTL	0.0259193	0	3990
SLC44A2/CARM1 (F, Brain)	ENSG00000267174	eQTL_catalogue_hypothalamus eQTL	0.0247596	0	4006
SLC44A2/CARM1 (F, Brain)	FDX2	eQTL_catalogue_hypothalamus eQTL	0.0239129	0	3770
SLC44A2/CARM1 (F, Brain)	ENSG00000197332	eQTL_catalogue_hypothalamus eQTL	0.0235448	0	3166
SLC44A2/CARM1 (F, Brain)	EPOR	eQTL_catalogue_hypothalamus eQTL	0.0229473	0	3830
SLC44A2/CARM1 (F, Brain)	ENSG00000267082	eQTL_catalogue_hypothalamus eQTL	0.0228879	0	4288
SLC44A2/CARM1 (F, Brain)	ENSG00000267089	eQTL_catalogue_hypothalamus eQTL	0.0225041	0	2741
SLC44A2/CARM1 (F, Brain)	OLFM2	eQTL_catalogue_hypothalamus eQTL	0.0219256	0	2656
SLC44A2/CARM1 (F, Brain)	ACP5	eQTL_catalogue_hypothalamus eQTL	0.0217771	0	3346
SLC44A2/CARM1 (F, Brain)	ENSG00000267387	eQTL_catalogue_hypothalamus eQTL	0.0217356	0	3059
SLC44A2/CARM1 (F, Brain)	QTRT1	eQTL_catalogue_hypothalamus eQTL	0.0216878	0	4696
SLC44A2/CARM1 (F, Brain)	PLPPR2	eQTL_catalogue_hypothalamus eQTL	0.0216286	0	3908
SLC44A2/CARM1 (F, Brain)	YIPF2	eQTL_catalogue_hypothalamus eQTL	0.0208664	0	5138
SLC44A2/CARM1 (F, Brain)	ELAVL3	eQTL_catalogue_hypothalamus eQTL	0.0208327	0	3660
SLC44A2/CARM1 (F, Brain)	S1PR2	eQTL_catalogue_hypothalamus eQTL	0.0207652	0	3529
SLC44A2/CARM1 (F, Brain)	SMARCA4	eQTL_catalogue_hypothalamus eQTL	0.0207461	0	5053
SLC44A2/CARM1 (F, Brain)	SHFL	eQTL_catalogue_hypothalamus eQTL	0.0207352	0	3050
SLC44A2/CARM1 (F, Brain)	ANGPTL8	eQTL_catalogue_hypothalamus eQTL	0.0207195	0	4211
SLC44A2/CARM1 (F, Brain)	ENSG00000267197	eQTL_catalogue_hypothalamus eQTL	0.0206869	0	4157
SLC44A2/CARM1 (F, Brain)	ATG4D	eQTL_catalogue_hypothalamus eQTL	0.0206361	0	4302
SLC44A2/CARM1 (F, Brain)	KANK2	eQTL_catalogue_hypothalamus eQTL	0.0201025	0	4303
SLC44A2/CARM1 (F, Brain)	ICAM5	eQTL_catalogue_hypothalamus eQTL	0.0199557	0	3702
SLC44A2/CARM1 (F, Brain)	ZGLP1	eQTL_catalogue_hypothalamus eQTL	0.0199525	0	3760
SLC44A2/CARM1 (F, Brain)	RGL3	eQTL_catalogue_hypothalamus eQTL	0.0196731	0	3772
SLC44A2/CARM1 (F, Brain)	TMEM205	eQTL_catalogue_hypothalamus eQTL	0.0195189	0	3930
SLC44A2/CARM1 (F, Brain)	RAB3D	eQTL_catalogue_hypothalamus eQTL	0.0194882	0	3930
SLC44A2/CARM1 (F, Brain)	TMED1	eQTL_catalogue_hypothalamus eQTL	0.0194666	0	5124
SLC44A2/CARM1 (F, Brain)	ENSG00000274425	eQTL_catalogue_hypothalamus eQTL	0.0194019	0	3833
SLC44A2/CARM1 (F, Brain)	RAVER1	eQTL_catalogue_hypothalamus eQTL	0.0193149	0	3834
SLC44A2/CARM1 (F, Brain)	ZNF441	eQTL_catalogue_hypothalamus eQTL	0.0192305	0	2881
SLC44A2/CARM1 (F, Brain)	EIF3G	eQTL_catalogue_hypothalamus eQTL	0.0191566	0	3138
SLC44A2/CARM1 (F, Brain)	PRKCSH	eQTL_catalogue_hypothalamus eQTL	0.0190879	0	3744
SLC44A2/CARM1 (F, Brain)	SWSAP1	eQTL_catalogue_hypothalamus eQTL	0.0187618	0	3855
SLC44A2/CARM1 (F, Brain)	S1PR5	eQTL_catalogue_hypothalamus eQTL	0.0186	0	4248
SLC44A2/CARM1 (F, Brain)	ICAM3	eQTL_catalogue_hypothalamus eQTL	0.0185434	0	3856
SLC44A2/CARM1 (F, Brain)	AP1M2	eQTL_catalogue_hypothalamus eQTL	0.0184974	0	4402
SLC44A2/CARM1 (F, Brain)	SPC24	eQTL_catalogue_hypothalamus eQTL	0.0182185	0	4373
SLC44A2/CARM1 (F, Brain)	DNMT1	eQTL_catalogue_hypothalamus eQTL	0.018184	0	3529
SLC44A2/CARM1 (F, Brain)	MRPL4	eQTL_catalogue_hypothalamus eQTL	0.0178186	0	3564
SLC44A2/CARM1 (F, Brain)	PPAN	eQTL_catalogue_hypothalamus eQTL	0.0177052	0	3089
SLC44A2/CARM1 (F, Brain)	COL5A3	eQTL_catalogue_hypothalamus eQTL	0.0176891	0	2825
SLC44A2/CARM1 (F, Brain)	CDKN2D	eQTL_catalogue_hypothalamus eQTL	0.0175936	0	4351
SLC44A2/CARM1 (F, Brain)	ENSG00000267650	eQTL_catalogue_hypothalamus eQTL	0.0173921	0	2789
SLC44A2/CARM1 (F, Brain)	P2RY11	eQTL_catalogue_hypothalamus eQTL	0.0172238	0	3098
SLC44A2/CARM1 (F, Brain)	ZNF440	eQTL_catalogue_hypothalamus eQTL	0.0169661	0	2787
SLC44A2/CARM1 (F, Brain)	ZNF823	eQTL_catalogue_hypothalamus eQTL	0.0161798	0	2952
SLC44A2/CARM1 (F, Brain)	ZNF491	eQTL_catalogue_hypothalamus eQTL	0.0159367	0	2818
SLC44A2/CARM1 (F, Brain)	ZNF69	eQTL_catalogue_hypothalamus eQTL	0.0157824	0	2684
SLC44A2/CARM1 (F, Brain)	ZNF439	eQTL_catalogue_hypothalamus eQTL	0.0155506	0	2734
SLC44A2/CARM1 (F, Brain)	ENSG00000266922	eQTL_catalogue_hypothalamus eQTL	0.0154793	0	2983
SLC44A2/CARM1 (F, Brain)	ENSG00000277587	eQTL_catalogue_hypothalamus eQTL	0.0144906	0	2250
SLC44A2/CARM1 (F, Brain)	ENSG00000266950	eQTL_catalogue_hypothalamus eQTL	0.0140737	0	2451
SLC44A2/CARM1 (F, Brain)	ZNF846	eQTL_catalogue_hypothalamus eQTL	0.0133275	0	2450
SLC44A2/CARM1 (F, Brain)	ENSG00000267612	eQTL_catalogue_hypothalamus eQTL	0.0133221	0	2294
SLC44A2/CARM1 (F, Brain)	ENSG00000267274	eQTL_catalogue_hypothalamus eQTL	0.0130255	0	2616
SLC44A2/CARM1 (F, Brain)	ZNF700	eQTL_catalogue_hypothalamus eQTL	0.0130182	0	2637
SLC44A2/CARM1 (F, Brain)	UBL5	eQTL_catalogue_hypothalamus eQTL	0.0129624	0	2514
SLC44A2/CARM1 (F, Brain)	PIN1	eQTL_catalogue_hypothalamus eQTL	0.0122009	0	2522
SLC44A2/CARM1 (F, Brain)	FBXL12	eQTL_catalogue_hypothalamus eQTL	0.0118423	0	2514
SLC44A2/CARM1 (F, Brain)	ZNF562	eQTL_catalogue_hypothalamus eQTL	0.0107673	0	2167
SLC44A2/CARM1 (F, Brain)	ZNF763	eQTL_catalogue_hypothalamus eQTL	0.0102349	0	2563
SLC44A2/CARM1 (F, Brain)	ZNF433-AS1	eQTL_catalogue_hypothalamus eQTL	0.0101737	0	2508
SLC44A2/CARM1 (F, Brain)	ZNF136	eQTL_catalogue_hypothalamus eQTL	0.00981514	0	1961
SLC44A2/CARM1 (F, Brain)	ZNF799	eQTL_catalogue_hypothalamus eQTL	0.00934022	0	1309
SLC44A2/CARM1 (F, Brain)	ZNF563	eQTL_catalogue_hypothalamus eQTL	0.00889161	0	1442
SLC44A2/CARM1 (F, Brain)	ZNF44	eQTL_catalogue_hypothalamus eQTL	0.00876394	0	1561
SLC44A2/CARM1 (F, Brain)	LINC02926	eQTL_catalogue_hypothalamus eQTL	0.00867286	0	957
SLC44A2/CARM1 (F, Brain)	ZNF433	eQTL_catalogue_hypothalamus eQTL	0.0082659	0	2397
SLC44A2/CARM1 (F, Brain)	ZNF878	eQTL_catalogue_hypothalamus eQTL	0.00824368	0	2356
SLC44A2/CARM1 (F, Brain)	ZNF844	eQTL_catalogue_hypothalamus eQTL	0.00819796	0	2304
SLC44A2/CARM1 (F, Brain)	ENSG00000269560	eQTL_catalogue_hypothalamus eQTL	0.00763625	0	1004
SLC44A2/CARM1 (F, Brain)	ENSG00000234848	eQTL_catalogue_hypothalamus eQTL	0.00743979	0	1234
SLC44A2/CARM1 (F, Brain)	ZNF442	eQTL_catalogue_hypothalamus eQTL	0.00722461	0	1382
SLC44A2/CARM1 (F, Brain)	ENSG00000268744	eQTL_catalogue_hypothalamus eQTL	0.00659812	0	1309
SLC44A2/CARM1 (F, Brain)	ENSG00000269755	eQTL_catalogue_hypothalamus eQTL	0.00639893	0	1140
SLC44A2/CARM1 (F, Brain)	ZNF443	eQTL_catalogue_hypothalamus eQTL	0.006276	0	1254
SLC44A2/CARM1 (F, Brain)	ZNF561-AS1	eQTL_catalogue_hypothalamus eQTL	0.00626896	0	2065
SLC44A2/CARM1 (F, Brain)	ZNF561	eQTL_catalogue_hypothalamus eQTL	0.00620823	0	2065
SLC44A2/CARM1 (F, Brain)	ZNF791	eQTL_catalogue_hypothalamus eQTL	0.00587288	0	797
SLC44A2/CARM1 (F, Brain)	ZNF426-DT	eQTL_catalogue_hypothalamus eQTL	0.00586551	0	1788
SLC44A2/CARM1 (F, Brain)	ZNF490	eQTL_catalogue_hypothalamus eQTL	0.00530702	0	722
SLC44A2/CARM1 (F, Brain)	ZNF709	eQTL_catalogue_hypothalamus eQTL	0.0052802	0	1044
SLC44A2/CARM1 (F, Brain)	MAN2B1	eQTL_catalogue_hypothalamus eQTL	0.00480114	0	644
SLC44A2/CARM1 (F, Brain)	WDR83OS	eQTL_catalogue_hypothalamus eQTL	0.00455074	0	638
SLC44A2/CARM1 (F, Brain)	WDR83	eQTL_catalogue_hypothalamus eQTL	0.00444349	0	644
SLC44A2/CARM1 (F, Brain)	ENSG00000285589	eQTL_catalogue_hypothalamus eQTL	0.00421724	0	612
SLC44A2/CARM1 (F, Brain)	DHPS	eQTL_catalogue_hypothalamus eQTL	0.00389931	0	612
SLC44A2/CARM1 (F, Brain)	FBXW9	eQTL_catalogue_hypothalamus eQTL	0.00384848	0	587
SLC44A2/CARM1 (F, Brain)	ENSG00000268945	eQTL_catalogue_hypothalamus eQTL	0.00383689	0	604
SLC44A2/CARM1 (F, Brain)	ENSG00000267062	eQTL_catalogue_hypothalamus eQTL	0.00377121	0	272
SLC44A2/CARM1 (F, Brain)	JUNB	eQTL_catalogue_hypothalamus eQTL	0.00372979	0	287
SLC44A2/CARM1 (F, Brain)	GNG14	eQTL_catalogue_hypothalamus eQTL	0.0037212	0	601
SLC44A2/CARM1 (F, Brain)	ENSG00000267004	eQTL_catalogue_hypothalamus eQTL	0.00369782	0	537
SLC44A2/CARM1 (F, Brain)	TRIR	eQTL_catalogue_hypothalamus eQTL	0.00362654	0	517
SLC44A2/CARM1 (F, Brain)	ENSG00000267424	eQTL_catalogue_hypothalamus eQTL	0.00352278	0	209
SLC44A2/CARM1 (F, Brain)	TNPO2	eQTL_catalogue_hypothalamus eQTL	0.00334182	0	541
SLC44A2/CARM1 (F, Brain)	GET3	eQTL_catalogue_hypothalamus eQTL	0.00321075	0	506
SLC44A2/CARM1 (F, Brain)	MAST1	eQTL_catalogue_hypothalamus eQTL	0.00292357	0	164
SLC44A2/CARM1 (F, Brain)	PRDX2	eQTL_catalogue_hypothalamus eQTL	0.00287572	0	252
SLC44A2/CARM1 (F, Brain)	ENSG00000267212	eQTL_catalogue_hypothalamus eQTL	0.00287018	0	295
SLC44A2/CARM1 (F, Brain)	KRI1	eQTL_catalogue_hypothalamus eQTL	0.00282273	0	4344
SLC44A2/CARM1 (F, Brain)	RTBDN	eQTL_catalogue_hypothalamus eQTL	0.0027619	0	157
SLC44A2/CARM1 (F, Brain)	HOOK2	eQTL_catalogue_hypothalamus eQTL	0.00148363	0	57
SLC44A2/CARM1 (F, Brain)	DNASE2	eQTL_catalogue_hypothalamus eQTL	4.13382e-05	0	32
SLC44A2/CARM1 (F, Brain)	KLF1	eQTL_catalogue_hypothalamus eQTL	1.1791e-05	0	7
SLC44A2/CARM1 (F, Brain)	RAVER1	eQTL_catalogue_hypothalamus sQTL	0.0234573	0	3783
SLC44A2/CARM1 (F, Brain)	SMARCA4	eQTL_catalogue_hypothalamus sQTL	0.0231242	0	4582
SLC44A2/CARM1 (F, Brain)	ECSIT	eQTL_catalogue_hypothalamus sQTL	0.0183978	0	3585
SLC44A2/CARM1 (F, Brain)	KRI1	eQTL_catalogue_hypothalamus sQTL	0.00269974	0	4343
SLC44A2/CARM1 (F, Brain)	ICAM4	eQTL_catalogue_kasela_tcells_cd4 eQTL	0.0342255	0	3907
SLC44A2/CARM1 (F, Brain)	ELOF1	eQTL_catalogue_kasela_tcells_cd4 eQTL	0.0306969	0	3605
SLC44A2/CARM1 (F, Brain)	PPAN-P2RY11	eQTL_catalogue_kasela_tcells_cd4 eQTL	0.0305487	0	3291
SLC44A2/CARM1 (F, Brain)	CDKN2D	eQTL_catalogue_kasela_tcells_cd4 eQTL	0.0304096	0	4587
SLC44A2/CARM1 (F, Brain)	ELAVL3	eQTL_catalogue_kasela_tcells_cd4 eQTL	0.0290332	0	3852
SLC44A2/CARM1 (F, Brain)	ODAD3	eQTL_catalogue_kasela_tcells_cd4 eQTL	0.0288	0	3941
SLC44A2/CARM1 (F, Brain)	ZNF653	eQTL_catalogue_kasela_tcells_cd4 eQTL	0.0283516	0	3783
SLC44A2/CARM1 (F, Brain)	CNN1	eQTL_catalogue_kasela_tcells_cd4 eQTL	0.0279432	0	3670
SLC44A2/CARM1 (F, Brain)	RAB3D	eQTL_catalogue_kasela_tcells_cd4 eQTL	0.0267375	0	4139
SLC44A2/CARM1 (F, Brain)	SLC44A2	eQTL_catalogue_kasela_tcells_cd4 eQTL	0.0255397	0	4704
SLC44A2/CARM1 (F, Brain)	RAVER1	eQTL_catalogue_kasela_tcells_cd4 eQTL	0.0244573	0	4036
SLC44A2/CARM1 (F, Brain)	TSPAN16	eQTL_catalogue_kasela_tcells_cd4 eQTL	0.0243617	0	4302
SLC44A2/CARM1 (F, Brain)	ENSG00000197332	eQTL_catalogue_kasela_tcells_cd4 eQTL	0.0236703	0	3337
SLC44A2/CARM1 (F, Brain)	TMEM205	eQTL_catalogue_kasela_tcells_cd4 eQTL	0.0235641	0	4139
SLC44A2/CARM1 (F, Brain)	ENSG00000167807	eQTL_catalogue_kasela_tcells_cd4 eQTL	0.023332	0	3968
SLC44A2/CARM1 (F, Brain)	ILF3	eQTL_catalogue_kasela_tcells_cd4 eQTL	0.0228329	0	4851
SLC44A2/CARM1 (F, Brain)	ZNF627	eQTL_catalogue_kasela_tcells_cd4 eQTL	0.0222851	0	3605
SLC44A2/CARM1 (F, Brain)	QTRT1	eQTL_catalogue_kasela_tcells_cd4 eQTL	0.0218258	0	4987
SLC44A2/CARM1 (F, Brain)	OLFM2	eQTL_catalogue_kasela_tcells_cd4 eQTL	0.0213827	0	2822
SLC44A2/CARM1 (F, Brain)	SPC24	eQTL_catalogue_kasela_tcells_cd4 eQTL	0.0213384	0	4612
SLC44A2/CARM1 (F, Brain)	PLPPR2	eQTL_catalogue_kasela_tcells_cd4 eQTL	0.0212597	0	4115
SLC44A2/CARM1 (F, Brain)	DOCK6	eQTL_catalogue_kasela_tcells_cd4 eQTL	0.0210428	0	4387
SLC44A2/CARM1 (F, Brain)	LDLR	eQTL_catalogue_kasela_tcells_cd4 eQTL	0.0209442	0	4745
SLC44A2/CARM1 (F, Brain)	ILF3-DT	eQTL_catalogue_kasela_tcells_cd4 eQTL	0.0208341	0	4851
SLC44A2/CARM1 (F, Brain)	ICAM3	eQTL_catalogue_kasela_tcells_cd4 eQTL	0.0207019	0	4060
SLC44A2/CARM1 (F, Brain)	RGL3	eQTL_catalogue_kasela_tcells_cd4 eQTL	0.0206821	0	3969
SLC44A2/CARM1 (F, Brain)	CARM1	eQTL_catalogue_kasela_tcells_cd4 eQTL	0.0204536	0	5455
SLC44A2/CARM1 (F, Brain)	CDC37	eQTL_catalogue_kasela_tcells_cd4 eQTL	0.0203565	0	4205
SLC44A2/CARM1 (F, Brain)	PIN1	eQTL_catalogue_kasela_tcells_cd4 eQTL	0.0203211	0	2640
SLC44A2/CARM1 (F, Brain)	PRKCSH	eQTL_catalogue_kasela_tcells_cd4 eQTL	0.019621	0	3941
SLC44A2/CARM1 (F, Brain)	ANGPTL6	eQTL_catalogue_kasela_tcells_cd4 eQTL	0.0195281	0	3284
SLC44A2/CARM1 (F, Brain)	ECSIT	eQTL_catalogue_kasela_tcells_cd4 eQTL	0.0194626	0	3708
SLC44A2/CARM1 (F, Brain)	ICAM1	eQTL_catalogue_kasela_tcells_cd4 eQTL	0.0194317	0	3826
SLC44A2/CARM1 (F, Brain)	SWSAP1	eQTL_catalogue_kasela_tcells_cd4 eQTL	0.0193554	0	4060
SLC44A2/CARM1 (F, Brain)	CCDC159	eQTL_catalogue_kasela_tcells_cd4 eQTL	0.019225	0	4142
SLC44A2/CARM1 (F, Brain)	PDE4A	eQTL_catalogue_kasela_tcells_cd4 eQTL	0.0190584	0	4202
SLC44A2/CARM1 (F, Brain)	KEAP1	eQTL_catalogue_kasela_tcells_cd4 eQTL	0.0189996	0	4424
SLC44A2/CARM1 (F, Brain)	S1PR5	eQTL_catalogue_kasela_tcells_cd4 eQTL	0.0188171	0	4463
SLC44A2/CARM1 (F, Brain)	PPAN	eQTL_catalogue_kasela_tcells_cd4 eQTL	0.01872	0	3291
SLC44A2/CARM1 (F, Brain)	S1PR2	eQTL_catalogue_kasela_tcells_cd4 eQTL	0.018544	0	3734
SLC44A2/CARM1 (F, Brain)	ICAM5	eQTL_catalogue_kasela_tcells_cd4 eQTL	0.0185374	0	3923
SLC44A2/CARM1 (F, Brain)	AP1M2	eQTL_catalogue_kasela_tcells_cd4 eQTL	0.0185228	0	4647
SLC44A2/CARM1 (F, Brain)	C19orf38	eQTL_catalogue_kasela_tcells_cd4 eQTL	0.0182551	0	5356
SLC44A2/CARM1 (F, Brain)	TYK2	eQTL_catalogue_kasela_tcells_cd4 eQTL	0.0181099	0	4118
SLC44A2/CARM1 (F, Brain)	EIF3G	eQTL_catalogue_kasela_tcells_cd4 eQTL	0.0180791	0	3338
SLC44A2/CARM1 (F, Brain)	SMARCA4	eQTL_catalogue_kasela_tcells_cd4 eQTL	0.0179275	0	5307
SLC44A2/CARM1 (F, Brain)	ATG4D	eQTL_catalogue_kasela_tcells_cd4 eQTL	0.0178572	0	4516
SLC44A2/CARM1 (F, Brain)	DNMT1	eQTL_catalogue_kasela_tcells_cd4 eQTL	0.017852	0	3734
SLC44A2/CARM1 (F, Brain)	COL5A3	eQTL_catalogue_kasela_tcells_cd4 eQTL	0.0175847	0	3014
SLC44A2/CARM1 (F, Brain)	KRI1	eQTL_catalogue_kasela_tcells_cd4 eQTL	0.0169447	0	4581
SLC44A2/CARM1 (F, Brain)	TMED1	eQTL_catalogue_kasela_tcells_cd4 eQTL	0.0169263	0	5354
SLC44A2/CARM1 (F, Brain)	RDH8	eQTL_catalogue_kasela_tcells_cd4 eQTL	0.0167922	0	3018
SLC44A2/CARM1 (F, Brain)	SHFL	eQTL_catalogue_kasela_tcells_cd4 eQTL	0.0160703	0	3246
SLC44A2/CARM1 (F, Brain)	ZNF441	eQTL_catalogue_kasela_tcells_cd4 eQTL	0.0157624	0	3021
SLC44A2/CARM1 (F, Brain)	ZNF439	eQTL_catalogue_kasela_tcells_cd4 eQTL	0.0156313	0	2845
SLC44A2/CARM1 (F, Brain)	MRPL4	eQTL_catalogue_kasela_tcells_cd4 eQTL	0.0154533	0	3771
SLC44A2/CARM1 (F, Brain)	ZNF823	eQTL_catalogue_kasela_tcells_cd4 eQTL	0.0148572	0	3109
SLC44A2/CARM1 (F, Brain)	FBXL12	eQTL_catalogue_kasela_tcells_cd4 eQTL	0.0137343	0	2630
SLC44A2/CARM1 (F, Brain)	ZNF700	eQTL_catalogue_kasela_tcells_cd4 eQTL	0.0134997	0	2717
SLC44A2/CARM1 (F, Brain)	ZNF491	eQTL_catalogue_kasela_tcells_cd4 eQTL	0.0134693	0	2945
SLC44A2/CARM1 (F, Brain)	ZNF69	eQTL_catalogue_kasela_tcells_cd4 eQTL	0.0133459	0	2785
SLC44A2/CARM1 (F, Brain)	ZNF846	eQTL_catalogue_kasela_tcells_cd4 eQTL	0.0122898	0	2556
SLC44A2/CARM1 (F, Brain)	PIN1-DT	eQTL_catalogue_kasela_tcells_cd4 eQTL	0.01177	0	2640
SLC44A2/CARM1 (F, Brain)	UBL5	eQTL_catalogue_kasela_tcells_cd4 eQTL	0.0116815	0	2630
SLC44A2/CARM1 (F, Brain)	ZNF878	eQTL_catalogue_kasela_tcells_cd4 eQTL	0.0110716	0	2402
SLC44A2/CARM1 (F, Brain)	ZNF433-AS1	eQTL_catalogue_kasela_tcells_cd4 eQTL	0.010535	0	2553
SLC44A2/CARM1 (F, Brain)	ZNF562	eQTL_catalogue_kasela_tcells_cd4 eQTL	0.0100116	0	2238
SLC44A2/CARM1 (F, Brain)	ZNF763	eQTL_catalogue_kasela_tcells_cd4 eQTL	0.0097188	0	2613
SLC44A2/CARM1 (F, Brain)	ZNF625-ZNF20	eQTL_catalogue_kasela_tcells_cd4 eQTL	0.00923271	0	2012
SLC44A2/CARM1 (F, Brain)	ZNF426	eQTL_catalogue_kasela_tcells_cd4 eQTL	0.00921788	0	1839
SLC44A2/CARM1 (F, Brain)	ZNF799	eQTL_catalogue_kasela_tcells_cd4 eQTL	0.00916318	0	1333
SLC44A2/CARM1 (F, Brain)	ZNF433	eQTL_catalogue_kasela_tcells_cd4 eQTL	0.00822268	0	2443
SLC44A2/CARM1 (F, Brain)	ENSG00000196826	eQTL_catalogue_kasela_tcells_cd4 eQTL	0.00817201	0	971
SLC44A2/CARM1 (F, Brain)	ENSG00000268744	eQTL_catalogue_kasela_tcells_cd4 eQTL	0.00780467	0	1333
SLC44A2/CARM1 (F, Brain)	RNASEH2A	eQTL_catalogue_kasela_tcells_cd4 eQTL	0.00393197	0.00776568	251
SLC44A2/CARM1 (F, Brain)	ZNF136	eQTL_catalogue_kasela_tcells_cd4 eQTL	0.00769107	0	1986
SLC44A2/CARM1 (F, Brain)	ZNF44	eQTL_catalogue_kasela_tcells_cd4 eQTL	0.00763907	0	1574
SLC44A2/CARM1 (F, Brain)	ZNF20	eQTL_catalogue_kasela_tcells_cd4 eQTL	0.00749645	0	2065
SLC44A2/CARM1 (F, Brain)	ZNF443	eQTL_catalogue_kasela_tcells_cd4 eQTL	0.00749595	0	1273
SLC44A2/CARM1 (F, Brain)	ZNF844	eQTL_catalogue_kasela_tcells_cd4 eQTL	0.00746228	0	2349
SLC44A2/CARM1 (F, Brain)	ZNF561	eQTL_catalogue_kasela_tcells_cd4 eQTL	0.00676166	0	2137
SLC44A2/CARM1 (F, Brain)	ZNF442	eQTL_catalogue_kasela_tcells_cd4 eQTL	0.00670575	0	1414
SLC44A2/CARM1 (F, Brain)	ZNF564	eQTL_catalogue_kasela_tcells_cd4 eQTL	0.00485052	0	970
SLC44A2/CARM1 (F, Brain)	WDR83OS	eQTL_catalogue_kasela_tcells_cd4 eQTL	0.00469961	0.00388485	603
SLC44A2/CARM1 (F, Brain)	WDR83	eQTL_catalogue_kasela_tcells_cd4 eQTL	0.00451492	0	610
SLC44A2/CARM1 (F, Brain)	MAN2B1	eQTL_catalogue_kasela_tcells_cd4 eQTL	0.00419755	0.00366883	610
SLC44A2/CARM1 (F, Brain)	DHPS	eQTL_catalogue_kasela_tcells_cd4 eQTL	0.00366748	0	570
SLC44A2/CARM1 (F, Brain)	FBXW9	eQTL_catalogue_kasela_tcells_cd4 eQTL	0.00342393	0	535
SLC44A2/CARM1 (F, Brain)	GNG14	eQTL_catalogue_kasela_tcells_cd4 eQTL	0.00333841	0	553
SLC44A2/CARM1 (F, Brain)	GET3	eQTL_catalogue_kasela_tcells_cd4 eQTL	0.00317137	0	454
SLC44A2/CARM1 (F, Brain)	TRIR	eQTL_catalogue_kasela_tcells_cd4 eQTL	0.0027559	0	458
SLC44A2/CARM1 (F, Brain)	BEST2	eQTL_catalogue_kasela_tcells_cd4 eQTL	0.00274774	0	436
SLC44A2/CARM1 (F, Brain)	TNPO2	eQTL_catalogue_kasela_tcells_cd4 eQTL	0.00266809	0	470
SLC44A2/CARM1 (F, Brain)	JUNB	eQTL_catalogue_kasela_tcells_cd4 eQTL	0.002526	0	292
SLC44A2/CARM1 (F, Brain)	MAST1	eQTL_catalogue_kasela_tcells_cd4 eQTL	0.00250057	0	167
SLC44A2/CARM1 (F, Brain)	RTBDN	eQTL_catalogue_kasela_tcells_cd4 eQTL	0.00241977	0.00210487	161
SLC44A2/CARM1 (F, Brain)	PRDX2	eQTL_catalogue_kasela_tcells_cd4 eQTL	0.00240992	0	256
SLC44A2/CARM1 (F, Brain)	HOOK2	eQTL_catalogue_kasela_tcells_cd4 eQTL	0.00154849	0	55
SLC44A2/CARM1 (F, Brain)	DNASE2	eQTL_catalogue_kasela_tcells_cd4 eQTL	3.69749e-05	0	30
SLC44A2/CARM1 (F, Brain)	KLF1	eQTL_catalogue_kasela_tcells_cd4 eQTL	7.64854e-06	2.52927e-05	5
SLC44A2/CARM1 (F, Brain)	RDH8	eQTL_catalogue_kasela_tcells_cd8 eQTL	0.073788	0	2998
SLC44A2/CARM1 (F, Brain)	ICAM4	eQTL_catalogue_kasela_tcells_cd8 eQTL	0.042824	0	3885
SLC44A2/CARM1 (F, Brain)	CNN1	eQTL_catalogue_kasela_tcells_cd8 eQTL	0.031012	0	3683
SLC44A2/CARM1 (F, Brain)	TYK2	eQTL_catalogue_kasela_tcells_cd8 eQTL	0.0289772	0	4116
SLC44A2/CARM1 (F, Brain)	AP1M2	eQTL_catalogue_kasela_tcells_cd8 eQTL	0.0278296	0	4646
SLC44A2/CARM1 (F, Brain)	SLC44A2	eQTL_catalogue_kasela_tcells_cd8 eQTL	0.0269638	0	4703
SLC44A2/CARM1 (F, Brain)	ELOF1	eQTL_catalogue_kasela_tcells_cd8 eQTL	0.0260512	0	3618
SLC44A2/CARM1 (F, Brain)	ILF3	eQTL_catalogue_kasela_tcells_cd8 eQTL	0.0253546	0	4850
SLC44A2/CARM1 (F, Brain)	DNM2	eQTL_catalogue_kasela_tcells_cd8 eQTL	0.0251442	0	5025
SLC44A2/CARM1 (F, Brain)	ENSG00000167807	eQTL_catalogue_kasela_tcells_cd8 eQTL	0.0251133	0	3967
SLC44A2/CARM1 (F, Brain)	CCDC159	eQTL_catalogue_kasela_tcells_cd8 eQTL	0.0232443	0	4155
SLC44A2/CARM1 (F, Brain)	EPOR	eQTL_catalogue_kasela_tcells_cd8 eQTL	0.0229965	0	4045
SLC44A2/CARM1 (F, Brain)	ANGPTL6	eQTL_catalogue_kasela_tcells_cd8 eQTL	0.0229321	0	3259
SLC44A2/CARM1 (F, Brain)	TIMM29	eQTL_catalogue_kasela_tcells_cd8 eQTL	0.0228721	0	5392
SLC44A2/CARM1 (F, Brain)	PLPPR2	eQTL_catalogue_kasela_tcells_cd8 eQTL	0.0227301	0	4128
SLC44A2/CARM1 (F, Brain)	ILF3-DT	eQTL_catalogue_kasela_tcells_cd8 eQTL	0.022662	0	4850
SLC44A2/CARM1 (F, Brain)	YIPF2	eQTL_catalogue_kasela_tcells_cd8 eQTL	0.0225358	0	5392
SLC44A2/CARM1 (F, Brain)	PPAN	eQTL_catalogue_kasela_tcells_cd8 eQTL	0.0224136	0	3266
SLC44A2/CARM1 (F, Brain)	PDE4A	eQTL_catalogue_kasela_tcells_cd8 eQTL	0.022273	0	4200
SLC44A2/CARM1 (F, Brain)	DOCK6	eQTL_catalogue_kasela_tcells_cd8 eQTL	0.0216951	0	4399
SLC44A2/CARM1 (F, Brain)	RAVER1	eQTL_catalogue_kasela_tcells_cd8 eQTL	0.0216838	0	4035
SLC44A2/CARM1 (F, Brain)	ACP5	eQTL_catalogue_kasela_tcells_cd8 eQTL	0.0215195	0	3542
SLC44A2/CARM1 (F, Brain)	ZNF627	eQTL_catalogue_kasela_tcells_cd8 eQTL	0.0213939	0	3618
SLC44A2/CARM1 (F, Brain)	RGL3	eQTL_catalogue_kasela_tcells_cd8 eQTL	0.0211006	0	3981
SLC44A2/CARM1 (F, Brain)	MRPL4	eQTL_catalogue_kasela_tcells_cd8 eQTL	0.0207704	0	3748
SLC44A2/CARM1 (F, Brain)	ODAD3	eQTL_catalogue_kasela_tcells_cd8 eQTL	0.0206232	0	3953
SLC44A2/CARM1 (F, Brain)	ZNF823	eQTL_catalogue_kasela_tcells_cd8 eQTL	0.0204815	0	3123
SLC44A2/CARM1 (F, Brain)	TSPAN16	eQTL_catalogue_kasela_tcells_cd8 eQTL	0.0204804	0	4314
SLC44A2/CARM1 (F, Brain)	ECSIT	eQTL_catalogue_kasela_tcells_cd8 eQTL	0.0203821	0	3721
SLC44A2/CARM1 (F, Brain)	ICAM5	eQTL_catalogue_kasela_tcells_cd8 eQTL	0.0202272	0	3901
SLC44A2/CARM1 (F, Brain)	ICAM3	eQTL_catalogue_kasela_tcells_cd8 eQTL	0.020163	0	4059
SLC44A2/CARM1 (F, Brain)	S1PR5	eQTL_catalogue_kasela_tcells_cd8 eQTL	0.0196682	0	4463
SLC44A2/CARM1 (F, Brain)	KANK2	eQTL_catalogue_kasela_tcells_cd8 eQTL	0.0194493	0	4535
SLC44A2/CARM1 (F, Brain)	SMARCA4	eQTL_catalogue_kasela_tcells_cd8 eQTL	0.0192085	0	5304
SLC44A2/CARM1 (F, Brain)	PRKCSH	eQTL_catalogue_kasela_tcells_cd8 eQTL	0.0191273	0	3953
SLC44A2/CARM1 (F, Brain)	TMED1	eQTL_catalogue_kasela_tcells_cd8 eQTL	0.0190722	0	5353
SLC44A2/CARM1 (F, Brain)	LDLR	eQTL_catalogue_kasela_tcells_cd8 eQTL	0.0185141	0	4743
SLC44A2/CARM1 (F, Brain)	ATG4D	eQTL_catalogue_kasela_tcells_cd8 eQTL	0.0182609	0	4516
SLC44A2/CARM1 (F, Brain)	KRI1	eQTL_catalogue_kasela_tcells_cd8 eQTL	0.0182568	0	4580
SLC44A2/CARM1 (F, Brain)	C19orf38	eQTL_catalogue_kasela_tcells_cd8 eQTL	0.0182466	0	5355
SLC44A2/CARM1 (F, Brain)	SWSAP1	eQTL_catalogue_kasela_tcells_cd8 eQTL	0.0182088	0	4072
SLC44A2/CARM1 (F, Brain)	ENSG00000197332	eQTL_catalogue_kasela_tcells_cd8 eQTL	0.0179408	0	3351
SLC44A2/CARM1 (F, Brain)	ZNF653	eQTL_catalogue_kasela_tcells_cd8 eQTL	0.0178389	0	3795
SLC44A2/CARM1 (F, Brain)	ANGPTL8	eQTL_catalogue_kasela_tcells_cd8 eQTL	0.0177961	0	4450
SLC44A2/CARM1 (F, Brain)	RAB3D	eQTL_catalogue_kasela_tcells_cd8 eQTL	0.0176998	0	4152
SLC44A2/CARM1 (F, Brain)	SHFL	eQTL_catalogue_kasela_tcells_cd8 eQTL	0.0176617	0	3222
SLC44A2/CARM1 (F, Brain)	ELAVL3	eQTL_catalogue_kasela_tcells_cd8 eQTL	0.0175571	0	3864
SLC44A2/CARM1 (F, Brain)	KEAP1	eQTL_catalogue_kasela_tcells_cd8 eQTL	0.0173745	0	4424
SLC44A2/CARM1 (F, Brain)	CDC37	eQTL_catalogue_kasela_tcells_cd8 eQTL	0.0172712	0	4203
SLC44A2/CARM1 (F, Brain)	QTRT1	eQTL_catalogue_kasela_tcells_cd8 eQTL	0.0171155	0	4985
SLC44A2/CARM1 (F, Brain)	S1PR2	eQTL_catalogue_kasela_tcells_cd8 eQTL	0.0168078	0	3711
SLC44A2/CARM1 (F, Brain)	DNMT1	eQTL_catalogue_kasela_tcells_cd8 eQTL	0.0166262	0	3711
SLC44A2/CARM1 (F, Brain)	CDKN2D	eQTL_catalogue_kasela_tcells_cd8 eQTL	0.0164857	0	4586
SLC44A2/CARM1 (F, Brain)	ICAM1	eQTL_catalogue_kasela_tcells_cd8 eQTL	0.0162672	0	3804
SLC44A2/CARM1 (F, Brain)	EIF3G	eQTL_catalogue_kasela_tcells_cd8 eQTL	0.0161847	0	3313
SLC44A2/CARM1 (F, Brain)	OLFM2	eQTL_catalogue_kasela_tcells_cd8 eQTL	0.0148617	0	2803
SLC44A2/CARM1 (F, Brain)	COL5A3	eQTL_catalogue_kasela_tcells_cd8 eQTL	0.014771	0	2994
SLC44A2/CARM1 (F, Brain)	ZNF491	eQTL_catalogue_kasela_tcells_cd8 eQTL	0.0147472	0	2961
SLC44A2/CARM1 (F, Brain)	ZNF441	eQTL_catalogue_kasela_tcells_cd8 eQTL	0.014389	0	3036
SLC44A2/CARM1 (F, Brain)	ZNF439	eQTL_catalogue_kasela_tcells_cd8 eQTL	0.014126	0	2862
SLC44A2/CARM1 (F, Brain)	PIN1	eQTL_catalogue_kasela_tcells_cd8 eQTL	0.0139089	0	2621
SLC44A2/CARM1 (F, Brain)	ZNF69	eQTL_catalogue_kasela_tcells_cd8 eQTL	0.0138732	0	2802
SLC44A2/CARM1 (F, Brain)	FBXL12	eQTL_catalogue_kasela_tcells_cd8 eQTL	0.013504	0	2611
SLC44A2/CARM1 (F, Brain)	UBL5	eQTL_catalogue_kasela_tcells_cd8 eQTL	0.0127581	0	2611
SLC44A2/CARM1 (F, Brain)	ZNF561	eQTL_catalogue_kasela_tcells_cd8 eQTL	0.0125313	0	2121
SLC44A2/CARM1 (F, Brain)	ZNF846	eQTL_catalogue_kasela_tcells_cd8 eQTL	0.0124641	0	2538
SLC44A2/CARM1 (F, Brain)	ZNF700	eQTL_catalogue_kasela_tcells_cd8 eQTL	0.0124389	0	2734
SLC44A2/CARM1 (F, Brain)	PIN1-DT	eQTL_catalogue_kasela_tcells_cd8 eQTL	0.0121695	0	2621
SLC44A2/CARM1 (F, Brain)	ZNF562	eQTL_catalogue_kasela_tcells_cd8 eQTL	0.0100408	0	2222
SLC44A2/CARM1 (F, Brain)	ZNF44	eQTL_catalogue_kasela_tcells_cd8 eQTL	0.00992503	0	1594
SLC44A2/CARM1 (F, Brain)	ZNF763	eQTL_catalogue_kasela_tcells_cd8 eQTL	0.00951725	0	2630
SLC44A2/CARM1 (F, Brain)	PPAN-P2RY11	eQTL_catalogue_kasela_tcells_cd8 eQTL	0.00932737	0	3266
SLC44A2/CARM1 (F, Brain)	ZNF433-AS1	eQTL_catalogue_kasela_tcells_cd8 eQTL	0.00915808	0	2571
SLC44A2/CARM1 (F, Brain)	ZNF878	eQTL_catalogue_kasela_tcells_cd8 eQTL	0.00899125	0	2420
SLC44A2/CARM1 (F, Brain)	ZNF136	eQTL_catalogue_kasela_tcells_cd8 eQTL	0.00875846	0	2009
SLC44A2/CARM1 (F, Brain)	ZNF20	eQTL_catalogue_kasela_tcells_cd8 eQTL	0.00871576	0	2088
SLC44A2/CARM1 (F, Brain)	ZNF844	eQTL_catalogue_kasela_tcells_cd8 eQTL	0.00814973	0	2367
SLC44A2/CARM1 (F, Brain)	ZNF433	eQTL_catalogue_kasela_tcells_cd8 eQTL	0.00812288	0	2461
SLC44A2/CARM1 (F, Brain)	ENSG00000268744	eQTL_catalogue_kasela_tcells_cd8 eQTL	0.00791177	0	1333
SLC44A2/CARM1 (F, Brain)	ZNF442	eQTL_catalogue_kasela_tcells_cd8 eQTL	0.00770025	0	1413
SLC44A2/CARM1 (F, Brain)	ZNF625-ZNF20	eQTL_catalogue_kasela_tcells_cd8 eQTL	0.00751435	0	2035
SLC44A2/CARM1 (F, Brain)	ZNF799	eQTL_catalogue_kasela_tcells_cd8 eQTL	0.00713894	0	1333
SLC44A2/CARM1 (F, Brain)	ZNF443	eQTL_catalogue_kasela_tcells_cd8 eQTL	0.00686027	0	1273
SLC44A2/CARM1 (F, Brain)	WDR83	eQTL_catalogue_kasela_tcells_cd8 eQTL	0.00564215	0.00584897	610
SLC44A2/CARM1 (F, Brain)	ENSG00000196826	eQTL_catalogue_kasela_tcells_cd8 eQTL	0.00531098	0	969
SLC44A2/CARM1 (F, Brain)	ZNF564	eQTL_catalogue_kasela_tcells_cd8 eQTL	0.00493503	0	968
SLC44A2/CARM1 (F, Brain)	WDR83OS	eQTL_catalogue_kasela_tcells_cd8 eQTL	0.00487179	0.00475367	603
SLC44A2/CARM1 (F, Brain)	MAN2B1	eQTL_catalogue_kasela_tcells_cd8 eQTL	0.00399491	0	610
SLC44A2/CARM1 (F, Brain)	DHPS	eQTL_catalogue_kasela_tcells_cd8 eQTL	0.0037861	0.00371178	570
SLC44A2/CARM1 (F, Brain)	RNASEH2A	eQTL_catalogue_kasela_tcells_cd8 eQTL	0.00280773	0.00332591	250
SLC44A2/CARM1 (F, Brain)	GNG14	eQTL_catalogue_kasela_tcells_cd8 eQTL	0.00326791	0	553
SLC44A2/CARM1 (F, Brain)	FBXW9	eQTL_catalogue_kasela_tcells_cd8 eQTL	0.00291547	0	535
SLC44A2/CARM1 (F, Brain)	TRIR	eQTL_catalogue_kasela_tcells_cd8 eQTL	0.00289266	0	458
SLC44A2/CARM1 (F, Brain)	TNPO2	eQTL_catalogue_kasela_tcells_cd8 eQTL	0.00264799	0.00268206	470
SLC44A2/CARM1 (F, Brain)	PRDX2	eQTL_catalogue_kasela_tcells_cd8 eQTL	0.00264364	0	255
SLC44A2/CARM1 (F, Brain)	GET3	eQTL_catalogue_kasela_tcells_cd8 eQTL	0.00263354	0	454
SLC44A2/CARM1 (F, Brain)	MAST1	eQTL_catalogue_kasela_tcells_cd8 eQTL	0.0026323	0	166
SLC44A2/CARM1 (F, Brain)	BEST2	eQTL_catalogue_kasela_tcells_cd8 eQTL	0.00260557	0	435
SLC44A2/CARM1 (F, Brain)	JUNB	eQTL_catalogue_kasela_tcells_cd8 eQTL	0.0025349	0	291
SLC44A2/CARM1 (F, Brain)	RTBDN	eQTL_catalogue_kasela_tcells_cd8 eQTL	0.0024967	0	160
SLC44A2/CARM1 (F, Brain)	HOOK2	eQTL_catalogue_kasela_tcells_cd8 eQTL	0.00161107	0.000820195	55
SLC44A2/CARM1 (F, Brain)	DNASE2	eQTL_catalogue_kasela_tcells_cd8 eQTL	5.12664e-05	0.00016855	30
SLC44A2/CARM1 (F, Brain)	KLF1	eQTL_catalogue_kasela_tcells_cd8 eQTL	7.51113e-06	2.51205e-05	5
SLC44A2/CARM1 (F, Brain)	ENSG00000167807	eQTL_catalogue_kidney eQTL	0.0412561	0	3232
SLC44A2/CARM1 (F, Brain)	PRKCSH	eQTL_catalogue_kidney eQTL	0.0310585	0	3087
SLC44A2/CARM1 (F, Brain)	CDC37	eQTL_catalogue_kidney eQTL	0.0287568	0	3410
SLC44A2/CARM1 (F, Brain)	CCDC159	eQTL_catalogue_kidney eQTL	0.0284038	0	3258
SLC44A2/CARM1 (F, Brain)	AP1M2	eQTL_catalogue_kidney eQTL	0.0280029	0	3716
SLC44A2/CARM1 (F, Brain)	ELOF1	eQTL_catalogue_kidney eQTL	0.0278002	0	2802
SLC44A2/CARM1 (F, Brain)	ELAVL3	eQTL_catalogue_kidney eQTL	0.0277711	0	3014
SLC44A2/CARM1 (F, Brain)	ICAM3	eQTL_catalogue_kidney eQTL	0.0277254	0	3301
SLC44A2/CARM1 (F, Brain)	DNM2	eQTL_catalogue_kidney eQTL	0.0276477	0	4004
SLC44A2/CARM1 (F, Brain)	ENSG00000267082	eQTL_catalogue_kidney eQTL	0.0274565	0	3577
SLC44A2/CARM1 (F, Brain)	TMEM205	eQTL_catalogue_kidney eQTL	0.0272618	0	3256
SLC44A2/CARM1 (F, Brain)	SPC24	eQTL_catalogue_kidney eQTL	0.0271421	0	3653
SLC44A2/CARM1 (F, Brain)	RGL3	eQTL_catalogue_kidney eQTL	0.0266014	0	3112
SLC44A2/CARM1 (F, Brain)	ENSG00000267387	eQTL_catalogue_kidney eQTL	0.0265152	0	2594
SLC44A2/CARM1 (F, Brain)	TIMM29	eQTL_catalogue_kidney eQTL	0.0261882	0	4283
SLC44A2/CARM1 (F, Brain)	ILF3	eQTL_catalogue_kidney eQTL	0.0261767	0	3884
SLC44A2/CARM1 (F, Brain)	PDE4A	eQTL_catalogue_kidney eQTL	0.0257583	0	3407
SLC44A2/CARM1 (F, Brain)	ENSG00000266978	eQTL_catalogue_kidney eQTL	0.0248082	0	3156
SLC44A2/CARM1 (F, Brain)	KANK2	eQTL_catalogue_kidney eQTL	0.0247971	0	3591
SLC44A2/CARM1 (F, Brain)	KEAP1	eQTL_catalogue_kidney eQTL	0.024397	0	3557
SLC44A2/CARM1 (F, Brain)	ECSIT	eQTL_catalogue_kidney eQTL	0.0240995	0	2892
SLC44A2/CARM1 (F, Brain)	ENSG00000267277	eQTL_catalogue_kidney eQTL	0.0239373	0	3186
SLC44A2/CARM1 (F, Brain)	EPOR	eQTL_catalogue_kidney eQTL	0.0237172	0	3164
SLC44A2/CARM1 (F, Brain)	ZNF653	eQTL_catalogue_kidney eQTL	0.0234894	0	2951
SLC44A2/CARM1 (F, Brain)	ENSG00000267197	eQTL_catalogue_kidney eQTL	0.0233763	0	3519
SLC44A2/CARM1 (F, Brain)	CARM1	eQTL_catalogue_kidney eQTL	0.0233455	0	4361
SLC44A2/CARM1 (F, Brain)	ILF3-DT	eQTL_catalogue_kidney eQTL	0.0228182	0	3884
SLC44A2/CARM1 (F, Brain)	LDLR	eQTL_catalogue_kidney eQTL	0.0227146	0	3758
SLC44A2/CARM1 (F, Brain)	ENSG00000267174	eQTL_catalogue_kidney eQTL	0.0224586	0	3327
SLC44A2/CARM1 (F, Brain)	FDX2	eQTL_catalogue_kidney eQTL	0.0223632	0	3232
SLC44A2/CARM1 (F, Brain)	ENSG00000197332	eQTL_catalogue_kidney eQTL	0.0222981	0	2579
SLC44A2/CARM1 (F, Brain)	ANGPTL6	eQTL_catalogue_kidney eQTL	0.0222529	0	2617
SLC44A2/CARM1 (F, Brain)	P2RY11	eQTL_catalogue_kidney eQTL	0.0220456	0	2627
SLC44A2/CARM1 (F, Brain)	RAVER1	eQTL_catalogue_kidney eQTL	0.0219483	0	3281
SLC44A2/CARM1 (F, Brain)	SHFL	eQTL_catalogue_kidney eQTL	0.021941	0	2586
SLC44A2/CARM1 (F, Brain)	ACP5	eQTL_catalogue_kidney eQTL	0.0218462	0	2744
SLC44A2/CARM1 (F, Brain)	S1PR2	eQTL_catalogue_kidney eQTL	0.0218155	0	3013
SLC44A2/CARM1 (F, Brain)	SMARCA4	eQTL_catalogue_kidney eQTL	0.0218137	0	4216
SLC44A2/CARM1 (F, Brain)	ODAD3	eQTL_catalogue_kidney eQTL	0.0217693	0	3087
SLC44A2/CARM1 (F, Brain)	CNN1	eQTL_catalogue_kidney eQTL	0.0217452	0	2863
SLC44A2/CARM1 (F, Brain)	DNMT1	eQTL_catalogue_kidney eQTL	0.0216913	0	3013
SLC44A2/CARM1 (F, Brain)	EIF3G	eQTL_catalogue_kidney eQTL	0.0216162	0	2660
SLC44A2/CARM1 (F, Brain)	ICAM1	eQTL_catalogue_kidney eQTL	0.0211911	0	3090
SLC44A2/CARM1 (F, Brain)	ZGLP1	eQTL_catalogue_kidney eQTL	0.0206523	0	3223
SLC44A2/CARM1 (F, Brain)	ENSG00000273733	eQTL_catalogue_kidney eQTL	0.0205737	0	3534
SLC44A2/CARM1 (F, Brain)	QTRT1	eQTL_catalogue_kidney eQTL	0.0205636	0	3985
SLC44A2/CARM1 (F, Brain)	ENSG00000266936	eQTL_catalogue_kidney eQTL	0.0205266	0	3989
SLC44A2/CARM1 (F, Brain)	PLPPR2	eQTL_catalogue_kidney eQTL	0.0205191	0	3235
SLC44A2/CARM1 (F, Brain)	ANGPTL8	eQTL_catalogue_kidney eQTL	0.0205147	0	3507
SLC44A2/CARM1 (F, Brain)	S1PR5	eQTL_catalogue_kidney eQTL	0.0203886	0	3585
SLC44A2/CARM1 (F, Brain)	RDH8	eQTL_catalogue_kidney eQTL	0.0203498	0	2390
SLC44A2/CARM1 (F, Brain)	MRPL4	eQTL_catalogue_kidney eQTL	0.0203337	0	3047
SLC44A2/CARM1 (F, Brain)	COL5A3	eQTL_catalogue_kidney eQTL	0.0203119	0	2386
SLC44A2/CARM1 (F, Brain)	YIPF2	eQTL_catalogue_kidney eQTL	0.0202937	0	4284
SLC44A2/CARM1 (F, Brain)	PPAN	eQTL_catalogue_kidney eQTL	0.020137	0	2620
SLC44A2/CARM1 (F, Brain)	CDKN2D	eQTL_catalogue_kidney eQTL	0.0198586	0	3667
SLC44A2/CARM1 (F, Brain)	TYK2	eQTL_catalogue_kidney eQTL	0.0196989	0	3342
SLC44A2/CARM1 (F, Brain)	SLC44A2	eQTL_catalogue_kidney eQTL	0.0195866	0	3757
SLC44A2/CARM1 (F, Brain)	ICAM5	eQTL_catalogue_kidney eQTL	0.0195664	0	3176
SLC44A2/CARM1 (F, Brain)	TMED1	eQTL_catalogue_kidney eQTL	0.0195445	0	4276
SLC44A2/CARM1 (F, Brain)	ATG4D	eQTL_catalogue_kidney eQTL	0.0195158	0	3626
SLC44A2/CARM1 (F, Brain)	ZNF440	eQTL_catalogue_kidney eQTL	0.0194809	0	2291
SLC44A2/CARM1 (F, Brain)	OLFM2	eQTL_catalogue_kidney eQTL	0.0186105	0	2230
SLC44A2/CARM1 (F, Brain)	ENSG00000266922	eQTL_catalogue_kidney eQTL	0.0178646	0	2419
SLC44A2/CARM1 (F, Brain)	ZNF441	eQTL_catalogue_kidney eQTL	0.0172037	0	2338
SLC44A2/CARM1 (F, Brain)	ZNF491	eQTL_catalogue_kidney eQTL	0.0166373	0	2309
SLC44A2/CARM1 (F, Brain)	ZNF700	eQTL_catalogue_kidney eQTL	0.0165741	0	2191
SLC44A2/CARM1 (F, Brain)	KRI1	eQTL_catalogue_kidney eQTL	0.0164324	0	3661
SLC44A2/CARM1 (F, Brain)	ZNF823	eQTL_catalogue_kidney eQTL	0.0163218	0	2391
SLC44A2/CARM1 (F, Brain)	ZNF439	eQTL_catalogue_kidney eQTL	0.0161155	0	2260
SLC44A2/CARM1 (F, Brain)	PIN1	eQTL_catalogue_kidney eQTL	0.016005	0	2131
SLC44A2/CARM1 (F, Brain)	ENSG00000267089	eQTL_catalogue_kidney eQTL	0.0155378	0	2264
SLC44A2/CARM1 (F, Brain)	ZNF846	eQTL_catalogue_kidney eQTL	0.0149632	0	2090
SLC44A2/CARM1 (F, Brain)	ZNF433-AS1	eQTL_catalogue_kidney eQTL	0.0147281	0	2072
SLC44A2/CARM1 (F, Brain)	ZNF69	eQTL_catalogue_kidney eQTL	0.0138561	0	2226
SLC44A2/CARM1 (F, Brain)	ENSG00000267274	eQTL_catalogue_kidney eQTL	0.0137231	0	2173
SLC44A2/CARM1 (F, Brain)	PIN1-DT	eQTL_catalogue_kidney eQTL	0.013574	0	2131
SLC44A2/CARM1 (F, Brain)	ENSG00000266950	eQTL_catalogue_kidney eQTL	0.0134963	0	2091
SLC44A2/CARM1 (F, Brain)	FBXL12	eQTL_catalogue_kidney eQTL	0.0133545	0	2127
SLC44A2/CARM1 (F, Brain)	ENSG00000267179	eQTL_catalogue_kidney eQTL	0.0132723	0	2191
SLC44A2/CARM1 (F, Brain)	UBL5	eQTL_catalogue_kidney eQTL	0.012302	0	2127
SLC44A2/CARM1 (F, Brain)	ZNF763	eQTL_catalogue_kidney eQTL	0.011964	0	2124
SLC44A2/CARM1 (F, Brain)	ENSG00000277587	eQTL_catalogue_kidney eQTL	0.0115534	0	1949
SLC44A2/CARM1 (F, Brain)	ENSG00000267612	eQTL_catalogue_kidney eQTL	0.0113054	0	1988
SLC44A2/CARM1 (F, Brain)	TNPO2	eQTL_catalogue_kidney eQTL	0.00303612	0.00869701	399
SLC44A2/CARM1 (F, Brain)	ZNF20	eQTL_catalogue_kidney eQTL	0.00747978	0	1656
SLC44A2/CARM1 (F, Brain)	ZNF442	eQTL_catalogue_kidney eQTL	0.00708741	0	1072
SLC44A2/CARM1 (F, Brain)	ENSG00000234848	eQTL_catalogue_kidney eQTL	0.00703392	0	961
SLC44A2/CARM1 (F, Brain)	ZNF563	eQTL_catalogue_kidney eQTL	0.00701927	0	1125
SLC44A2/CARM1 (F, Brain)	ZNF433	eQTL_catalogue_kidney eQTL	0.00685024	0	1976
SLC44A2/CARM1 (F, Brain)	ENSG00000286132	eQTL_catalogue_kidney eQTL	0.00659895	0	1866
SLC44A2/CARM1 (F, Brain)	ZNF878	eQTL_catalogue_kidney eQTL	0.00632915	0	1941
SLC44A2/CARM1 (F, Brain)	ZNF136	eQTL_catalogue_kidney eQTL	0.00632611	0	1584
SLC44A2/CARM1 (F, Brain)	ZNF844	eQTL_catalogue_kidney eQTL	0.00630427	0	1894
SLC44A2/CARM1 (F, Brain)	ZNF44	eQTL_catalogue_kidney eQTL	0.00624481	0	1218
SLC44A2/CARM1 (F, Brain)	ENSG00000269755	eQTL_catalogue_kidney eQTL	0.00600899	0	896
SLC44A2/CARM1 (F, Brain)	ENSG00000269560	eQTL_catalogue_kidney eQTL	0.00579473	0	802
SLC44A2/CARM1 (F, Brain)	ZNF443	eQTL_catalogue_kidney eQTL	0.00560308	0	974
SLC44A2/CARM1 (F, Brain)	ZNF799	eQTL_catalogue_kidney eQTL	0.00554168	0	1016
SLC44A2/CARM1 (F, Brain)	ZNF121	eQTL_catalogue_kidney eQTL	0.00536358	0	1691
SLC44A2/CARM1 (F, Brain)	ZNF561-AS1	eQTL_catalogue_kidney eQTL	0.00515955	0	1788
SLC44A2/CARM1 (F, Brain)	ZNF561	eQTL_catalogue_kidney eQTL	0.00501544	0	1788
SLC44A2/CARM1 (F, Brain)	ZNF709	eQTL_catalogue_kidney eQTL	0.00499833	0	832
SLC44A2/CARM1 (F, Brain)	LINC02926	eQTL_catalogue_kidney eQTL	0.00479942	0	766
SLC44A2/CARM1 (F, Brain)	ZNF791	eQTL_catalogue_kidney eQTL	0.00479937	0	623
SLC44A2/CARM1 (F, Brain)	ZNF490	eQTL_catalogue_kidney eQTL	0.00479712	0	551
SLC44A2/CARM1 (F, Brain)	PRDX2	eQTL_catalogue_kidney eQTL	0.00257407	0.00435062	224
SLC44A2/CARM1 (F, Brain)	MAN2B1	eQTL_catalogue_kidney eQTL	0.00390981	0	480
SLC44A2/CARM1 (F, Brain)	WDR83	eQTL_catalogue_kidney eQTL	0.00376117	0	480
SLC44A2/CARM1 (F, Brain)	WDR83OS	eQTL_catalogue_kidney eQTL	0.00355943	0	473
SLC44A2/CARM1 (F, Brain)	TRIR	eQTL_catalogue_kidney eQTL	0.00235471	0.00313626	392
SLC44A2/CARM1 (F, Brain)	ENSG00000285589	eQTL_catalogue_kidney eQTL	0.0030372	0	450
SLC44A2/CARM1 (F, Brain)	DHPS	eQTL_catalogue_kidney eQTL	0.00277471	0	450
SLC44A2/CARM1 (F, Brain)	ENSG00000268945	eQTL_catalogue_kidney eQTL	0.00264834	0	442
SLC44A2/CARM1 (F, Brain)	FBXW9	eQTL_catalogue_kidney eQTL	0.0024921	0	427
SLC44A2/CARM1 (F, Brain)	GET3	eQTL_catalogue_kidney eQTL	0.00239115	0	388
SLC44A2/CARM1 (F, Brain)	ENSG00000267004	eQTL_catalogue_kidney eQTL	0.00234547	0	398
SLC44A2/CARM1 (F, Brain)	ENSG00000267062	eQTL_catalogue_kidney eQTL	0.0021772	0	243
SLC44A2/CARM1 (F, Brain)	JUNB	eQTL_catalogue_kidney eQTL	0.00216173	0	255
SLC44A2/CARM1 (F, Brain)	ENSG00000267212	eQTL_catalogue_kidney eQTL	0.00215183	0	261
SLC44A2/CARM1 (F, Brain)	HOOK2	eQTL_catalogue_kidney eQTL	0.00153476	0	45
SLC44A2/CARM1 (F, Brain)	DNASE2	eQTL_catalogue_kidney eQTL	2.88362e-05	0	23
SLC44A2/CARM1 (F, Brain)	KLF1	eQTL_catalogue_kidney eQTL	5.48193e-06	2.82544e-05	3
SLC44A2/CARM1 (F, Brain)	TIMM29	eQTL_catalogue_lcl eQTL	0.0321881	0	4891
SLC44A2/CARM1 (F, Brain)	TYK2	eQTL_catalogue_lcl eQTL	0.0321212	0	3754
SLC44A2/CARM1 (F, Brain)	COL5A3	eQTL_catalogue_lcl eQTL	0.0309377	0	2726
SLC44A2/CARM1 (F, Brain)	QTRT1	eQTL_catalogue_lcl eQTL	0.0297346	0	4462
SLC44A2/CARM1 (F, Brain)	ACP5	eQTL_catalogue_lcl eQTL	0.0273811	0	3175
SLC44A2/CARM1 (F, Brain)	OLFM2	eQTL_catalogue_lcl eQTL	0.027299	0	2561
SLC44A2/CARM1 (F, Brain)	CARM1	eQTL_catalogue_lcl eQTL	0.0267599	0	4967
SLC44A2/CARM1 (F, Brain)	ZNF439	eQTL_catalogue_lcl eQTL	0.0257458	0	2577
SLC44A2/CARM1 (F, Brain)	RGL3	eQTL_catalogue_lcl eQTL	0.0249571	0	3579
SLC44A2/CARM1 (F, Brain)	CNN1	eQTL_catalogue_lcl eQTL	0.0243787	0	3306
SLC44A2/CARM1 (F, Brain)	ENSG00000267174	eQTL_catalogue_lcl eQTL	0.0239143	0	3813
SLC44A2/CARM1 (F, Brain)	S1PR2	eQTL_catalogue_lcl eQTL	0.0238244	0	3398
SLC44A2/CARM1 (F, Brain)	KANK2	eQTL_catalogue_lcl eQTL	0.0238165	0	4096
SLC44A2/CARM1 (F, Brain)	ENSG00000274425	eQTL_catalogue_lcl eQTL	0.0237337	0	3680
SLC44A2/CARM1 (F, Brain)	FDX2	eQTL_catalogue_lcl eQTL	0.0236618	0	3628
SLC44A2/CARM1 (F, Brain)	SWSAP1	eQTL_catalogue_lcl eQTL	0.0235666	0	3660
SLC44A2/CARM1 (F, Brain)	TMEM205	eQTL_catalogue_lcl eQTL	0.022963	0	3737
SLC44A2/CARM1 (F, Brain)	RAB3D	eQTL_catalogue_lcl eQTL	0.0226327	0	3737
SLC44A2/CARM1 (F, Brain)	ENSG00000267197	eQTL_catalogue_lcl eQTL	0.0226239	0	3957
SLC44A2/CARM1 (F, Brain)	MRPL4	eQTL_catalogue_lcl eQTL	0.0222917	0	3434
SLC44A2/CARM1 (F, Brain)	ENSG00000266922	eQTL_catalogue_lcl eQTL	0.0222672	0	2824
SLC44A2/CARM1 (F, Brain)	ENSG00000267082	eQTL_catalogue_lcl eQTL	0.0222655	0	4081
SLC44A2/CARM1 (F, Brain)	ZNF653	eQTL_catalogue_lcl eQTL	0.0217399	0	3404
SLC44A2/CARM1 (F, Brain)	ECSIT	eQTL_catalogue_lcl eQTL	0.0216359	0	3339
SLC44A2/CARM1 (F, Brain)	ELAVL3	eQTL_catalogue_lcl eQTL	0.0215022	0	3470
SLC44A2/CARM1 (F, Brain)	ENSG00000197332	eQTL_catalogue_lcl eQTL	0.0214169	0	2998
SLC44A2/CARM1 (F, Brain)	PRKCSH	eQTL_catalogue_lcl eQTL	0.0211408	0	3551
SLC44A2/CARM1 (F, Brain)	ELOF1	eQTL_catalogue_lcl eQTL	0.0208107	0	3243
SLC44A2/CARM1 (F, Brain)	CDC37	eQTL_catalogue_lcl eQTL	0.0207945	0	3822
SLC44A2/CARM1 (F, Brain)	ENSG00000267277	eQTL_catalogue_lcl eQTL	0.020736	0	3660
SLC44A2/CARM1 (F, Brain)	DOCK6	eQTL_catalogue_lcl eQTL	0.0204815	0	3960
SLC44A2/CARM1 (F, Brain)	ENSG00000273733	eQTL_catalogue_lcl eQTL	0.020405	0	4034
SLC44A2/CARM1 (F, Brain)	PLPPR2	eQTL_catalogue_lcl eQTL	0.0203482	0	3714
SLC44A2/CARM1 (F, Brain)	ENSG00000267387	eQTL_catalogue_lcl eQTL	0.0202876	0	2946
SLC44A2/CARM1 (F, Brain)	SHFL	eQTL_catalogue_lcl eQTL	0.0201689	0	2938
SLC44A2/CARM1 (F, Brain)	EPOR	eQTL_catalogue_lcl eQTL	0.0201372	0	3635
SLC44A2/CARM1 (F, Brain)	ENSG00000266978	eQTL_catalogue_lcl eQTL	0.0201336	0	3545
SLC44A2/CARM1 (F, Brain)	ANGPTL6	eQTL_catalogue_lcl eQTL	0.0201058	0	2971
SLC44A2/CARM1 (F, Brain)	LDLR	eQTL_catalogue_lcl eQTL	0.0200947	0	4283
SLC44A2/CARM1 (F, Brain)	ODAD3	eQTL_catalogue_lcl eQTL	0.0200887	0	3551
SLC44A2/CARM1 (F, Brain)	ZNF627	eQTL_catalogue_lcl eQTL	0.0198819	0	3243
SLC44A2/CARM1 (F, Brain)	CCDC159	eQTL_catalogue_lcl eQTL	0.0198782	0	3739
SLC44A2/CARM1 (F, Brain)	EIF3G	eQTL_catalogue_lcl eQTL	0.0197281	0	3023
SLC44A2/CARM1 (F, Brain)	P2RY11	eQTL_catalogue_lcl eQTL	0.0197061	0	2984
SLC44A2/CARM1 (F, Brain)	DNMT1	eQTL_catalogue_lcl eQTL	0.0196772	0	3398
SLC44A2/CARM1 (F, Brain)	DNM2	eQTL_catalogue_lcl eQTL	0.0195698	0	4486
SLC44A2/CARM1 (F, Brain)	PPAN	eQTL_catalogue_lcl eQTL	0.0193843	0	2975
SLC44A2/CARM1 (F, Brain)	ICAM5	eQTL_catalogue_lcl eQTL	0.0193065	0	3566
SLC44A2/CARM1 (F, Brain)	ATG4D	eQTL_catalogue_lcl eQTL	0.0189768	0	4067
SLC44A2/CARM1 (F, Brain)	RAVER1	eQTL_catalogue_lcl eQTL	0.0188425	0	3681
SLC44A2/CARM1 (F, Brain)	PDE4A	eQTL_catalogue_lcl eQTL	0.018702	0	3819
SLC44A2/CARM1 (F, Brain)	ENSG00000267274	eQTL_catalogue_lcl eQTL	0.018689	0	2456
SLC44A2/CARM1 (F, Brain)	SPC24	eQTL_catalogue_lcl eQTL	0.0186884	0	4162
SLC44A2/CARM1 (F, Brain)	CDKN2D	eQTL_catalogue_lcl eQTL	0.018592	0	4128
SLC44A2/CARM1 (F, Brain)	SLC44A2	eQTL_catalogue_lcl eQTL	0.0185678	0	4229
SLC44A2/CARM1 (F, Brain)	C19orf38	eQTL_catalogue_lcl eQTL	0.0183792	0	4871
SLC44A2/CARM1 (F, Brain)	KEAP1	eQTL_catalogue_lcl eQTL	0.0180793	0	3999
SLC44A2/CARM1 (F, Brain)	ZNF491	eQTL_catalogue_lcl eQTL	0.0178427	0	2656
SLC44A2/CARM1 (F, Brain)	ILF3-DT	eQTL_catalogue_lcl eQTL	0.0178215	0	4355
SLC44A2/CARM1 (F, Brain)	ZNF823	eQTL_catalogue_lcl eQTL	0.016996	0	2793
SLC44A2/CARM1 (F, Brain)	ICAM1	eQTL_catalogue_lcl eQTL	0.0168964	0	3478
SLC44A2/CARM1 (F, Brain)	ILF3	eQTL_catalogue_lcl eQTL	0.0168952	0	4355
SLC44A2/CARM1 (F, Brain)	ICAM3	eQTL_catalogue_lcl eQTL	0.0168636	0	3703
SLC44A2/CARM1 (F, Brain)	ZGLP1	eQTL_catalogue_lcl eQTL	0.016494	0	3620
SLC44A2/CARM1 (F, Brain)	UBL5	eQTL_catalogue_lcl eQTL	0.0161129	0	2419
SLC44A2/CARM1 (F, Brain)	ZNF440	eQTL_catalogue_lcl eQTL	0.0158712	0	2624
SLC44A2/CARM1 (F, Brain)	ZNF700	eQTL_catalogue_lcl eQTL	0.0142159	0	2482
SLC44A2/CARM1 (F, Brain)	ZNF69	eQTL_catalogue_lcl eQTL	0.0140253	0	2528
SLC44A2/CARM1 (F, Brain)	ENSG00000268744	eQTL_catalogue_lcl eQTL	0.0135453	0	1223
SLC44A2/CARM1 (F, Brain)	ZNF433-AS1	eQTL_catalogue_lcl eQTL	0.0135387	0	2352
SLC44A2/CARM1 (F, Brain)	PIN1	eQTL_catalogue_lcl eQTL	0.0122726	0	2426
SLC44A2/CARM1 (F, Brain)	PIN1-DT	eQTL_catalogue_lcl eQTL	0.0122613	0	2426
SLC44A2/CARM1 (F, Brain)	ZNF846	eQTL_catalogue_lcl eQTL	0.0116289	0	2358
SLC44A2/CARM1 (F, Brain)	FBXL12	eQTL_catalogue_lcl eQTL	0.0114121	0	2419
SLC44A2/CARM1 (F, Brain)	ZNF763	eQTL_catalogue_lcl eQTL	0.011112	0	2404
SLC44A2/CARM1 (F, Brain)	ZNF562	eQTL_catalogue_lcl eQTL	0.0104677	0	2077
SLC44A2/CARM1 (F, Brain)	ZNF878	eQTL_catalogue_lcl eQTL	0.0100865	0	2207
SLC44A2/CARM1 (F, Brain)	ZNF433	eQTL_catalogue_lcl eQTL	0.00973851	0	2246
SLC44A2/CARM1 (F, Brain)	ZNF44	eQTL_catalogue_lcl eQTL	0.00895589	0	1445
SLC44A2/CARM1 (F, Brain)	ENSG00000286132	eQTL_catalogue_lcl eQTL	0.00873291	0	2130
SLC44A2/CARM1 (F, Brain)	ZNF490	eQTL_catalogue_lcl eQTL	0.00871804	0	695
SLC44A2/CARM1 (F, Brain)	ZNF844	eQTL_catalogue_lcl eQTL	0.00858981	0	2159
SLC44A2/CARM1 (F, Brain)	ZNF20	eQTL_catalogue_lcl eQTL	0.00834132	0	1899
SLC44A2/CARM1 (F, Brain)	ZNF563	eQTL_catalogue_lcl eQTL	0.00829187	0	1341
SLC44A2/CARM1 (F, Brain)	ZNF799	eQTL_catalogue_lcl eQTL	0.00806942	0	1223
SLC44A2/CARM1 (F, Brain)	ZNF136	eQTL_catalogue_lcl eQTL	0.00778341	0	1821
SLC44A2/CARM1 (F, Brain)	ZNF625	eQTL_catalogue_lcl eQTL	0.00765301	0	1844
SLC44A2/CARM1 (F, Brain)	KRI1	eQTL_catalogue_lcl eQTL	0.00747541	0	4121
SLC44A2/CARM1 (F, Brain)	ZNF442	eQTL_catalogue_lcl eQTL	0.00732244	0	1285
SLC44A2/CARM1 (F, Brain)	ZNF443	eQTL_catalogue_lcl eQTL	0.00702203	0	1175
SLC44A2/CARM1 (F, Brain)	ZNF561-AS1	eQTL_catalogue_lcl eQTL	0.00660632	0	1980
SLC44A2/CARM1 (F, Brain)	ENSG00000269755	eQTL_catalogue_lcl eQTL	0.00659388	0	1078
SLC44A2/CARM1 (F, Brain)	ENSG00000269560	eQTL_catalogue_lcl eQTL	0.0065871	0	977
SLC44A2/CARM1 (F, Brain)	ENSG00000234848	eQTL_catalogue_lcl eQTL	0.00644185	0	1158
SLC44A2/CARM1 (F, Brain)	TRIR	eQTL_catalogue_lcl eQTL	0.00398934	0.00569086	511
SLC44A2/CARM1 (F, Brain)	ENSG00000285589	eQTL_catalogue_lcl eQTL	0.00564265	0	590
SLC44A2/CARM1 (F, Brain)	LINC02926	eQTL_catalogue_lcl eQTL	0.00556118	0	927
SLC44A2/CARM1 (F, Brain)	ZNF561	eQTL_catalogue_lcl eQTL	0.00553974	0	1980
SLC44A2/CARM1 (F, Brain)	ZNF791	eQTL_catalogue_lcl eQTL	0.00518946	0	767
SLC44A2/CARM1 (F, Brain)	ENSG00000269242	eQTL_catalogue_lcl eQTL	0.00511164	0	678
SLC44A2/CARM1 (F, Brain)	FBXW9	eQTL_catalogue_lcl eQTL	0.00480719	0	566
SLC44A2/CARM1 (F, Brain)	MAN2B1	eQTL_catalogue_lcl eQTL	0.00472098	0	622
SLC44A2/CARM1 (F, Brain)	WDR83	eQTL_catalogue_lcl eQTL	0.00455294	0	622
SLC44A2/CARM1 (F, Brain)	DHPS	eQTL_catalogue_lcl eQTL	0.00391104	0	590
SLC44A2/CARM1 (F, Brain)	PRDX2	eQTL_catalogue_lcl eQTL	0.00386985	0	259
SLC44A2/CARM1 (F, Brain)	TNPO2	eQTL_catalogue_lcl eQTL	0.00386329	0	533
SLC44A2/CARM1 (F, Brain)	ENSG00000268945	eQTL_catalogue_lcl eQTL	0.00385502	0	582
SLC44A2/CARM1 (F, Brain)	ENSG00000267062	eQTL_catalogue_lcl eQTL	0.00373279	0	268
SLC44A2/CARM1 (F, Brain)	JUNB	eQTL_catalogue_lcl eQTL	0.00365251	0	278
SLC44A2/CARM1 (F, Brain)	GET3	eQTL_catalogue_lcl eQTL	0.00363337	0	500
SLC44A2/CARM1 (F, Brain)	ENSG00000267004	eQTL_catalogue_lcl eQTL	0.00349614	0	529
SLC44A2/CARM1 (F, Brain)	ENSG00000267212	eQTL_catalogue_lcl eQTL	0.00332846	0	287
SLC44A2/CARM1 (F, Brain)	RNASEH2A	eQTL_catalogue_lcl eQTL	0.00330629	0	256
SLC44A2/CARM1 (F, Brain)	MAST1	eQTL_catalogue_lcl eQTL	0.00287813	0.00152808	164
SLC44A2/CARM1 (F, Brain)	HOOK2	eQTL_catalogue_lcl eQTL	0.00158191	0.00111112	55
SLC44A2/CARM1 (F, Brain)	DNASE2	eQTL_catalogue_lcl eQTL	4.91198e-05	0.000161449	30
SLC44A2/CARM1 (F, Brain)	ICAM3	eQTL_catalogue_lcl sQTL	0.0582557	0	3703
SLC44A2/CARM1 (F, Brain)	PRKCSH	eQTL_catalogue_lcl sQTL	0.019507	0	3526
SLC44A2/CARM1 (F, Brain)	DNMT1	eQTL_catalogue_lcl sQTL	0.0103927	0	3246
SLC44A2/CARM1 (F, Brain)	ZNF791	eQTL_catalogue_lcl sQTL	0.00564821	0	757
SLC44A2/CARM1 (F, Brain)	ICAM1	eQTL_catalogue_lcl sQTL	0.00525549	0	3545
SLC44A2/CARM1 (F, Brain)	EIF3G	eQTL_catalogue_lcl sQTL	0.00250846	0	3004
SLC44A2/CARM1 (F, Brain)	KRI1	eQTL_catalogue_lcl sQTL	0.00239087	0	4120
SLC44A2/CARM1 (F, Brain)	ILF3-DT	eQTL_catalogue_left_ventricle eQTL	0.180247	0	4865
SLC44A2/CARM1 (F, Brain)	ENSG00000267387	eQTL_catalogue_left_ventricle eQTL	0.0362552	0	3274
SLC44A2/CARM1 (F, Brain)	ENSG00000267197	eQTL_catalogue_left_ventricle eQTL	0.0337179	0	4409
SLC44A2/CARM1 (F, Brain)	PDE4A	eQTL_catalogue_left_ventricle eQTL	0.0320205	0	4239
SLC44A2/CARM1 (F, Brain)	PPAN	eQTL_catalogue_left_ventricle eQTL	0.0312811	0	3305
SLC44A2/CARM1 (F, Brain)	ILF3	eQTL_catalogue_left_ventricle eQTL	0.0267568	0	4865
SLC44A2/CARM1 (F, Brain)	RGL3	eQTL_catalogue_left_ventricle eQTL	0.0267429	0	4026
SLC44A2/CARM1 (F, Brain)	EPOR	eQTL_catalogue_left_ventricle eQTL	0.0260429	0	4086
SLC44A2/CARM1 (F, Brain)	RAB3D	eQTL_catalogue_left_ventricle eQTL	0.0248857	0	4191
SLC44A2/CARM1 (F, Brain)	YIPF2	eQTL_catalogue_left_ventricle eQTL	0.0239318	0	5459
SLC44A2/CARM1 (F, Brain)	ENSG00000266936	eQTL_catalogue_left_ventricle eQTL	0.0235373	0	5073
SLC44A2/CARM1 (F, Brain)	COL5A3	eQTL_catalogue_left_ventricle eQTL	0.023378	0	3036
SLC44A2/CARM1 (F, Brain)	ZNF441	eQTL_catalogue_left_ventricle eQTL	0.0230472	0	3076
SLC44A2/CARM1 (F, Brain)	SWSAP1	eQTL_catalogue_left_ventricle eQTL	0.0226124	0	4112
SLC44A2/CARM1 (F, Brain)	ICAM3	eQTL_catalogue_left_ventricle eQTL	0.0222118	0	4091
SLC44A2/CARM1 (F, Brain)	MRPL4	eQTL_catalogue_left_ventricle eQTL	0.0221559	0	3790
SLC44A2/CARM1 (F, Brain)	SHFL	eQTL_catalogue_left_ventricle eQTL	0.021721	0	3264
SLC44A2/CARM1 (F, Brain)	CNN1	eQTL_catalogue_left_ventricle eQTL	0.0217182	0	3725
SLC44A2/CARM1 (F, Brain)	SLC44A2	eQTL_catalogue_left_ventricle eQTL	0.0216914	0	4729
SLC44A2/CARM1 (F, Brain)	ZNF69	eQTL_catalogue_left_ventricle eQTL	0.02153	0	2845
SLC44A2/CARM1 (F, Brain)	ENSG00000197332	eQTL_catalogue_left_ventricle eQTL	0.0209696	0	3393
SLC44A2/CARM1 (F, Brain)	CDKN2D	eQTL_catalogue_left_ventricle eQTL	0.0197783	0	4624
SLC44A2/CARM1 (F, Brain)	ELOF1	eQTL_catalogue_left_ventricle eQTL	0.0197626	0	3654
SLC44A2/CARM1 (F, Brain)	CDC37	eQTL_catalogue_left_ventricle eQTL	0.0196279	0	4243
SLC44A2/CARM1 (F, Brain)	ANGPTL8	eQTL_catalogue_left_ventricle eQTL	0.0192933	0	4489
SLC44A2/CARM1 (F, Brain)	TYK2	eQTL_catalogue_left_ventricle eQTL	0.0191399	0	4149
SLC44A2/CARM1 (F, Brain)	ENSG00000273733	eQTL_catalogue_left_ventricle eQTL	0.0189152	0	4521
SLC44A2/CARM1 (F, Brain)	LDLR	eQTL_catalogue_left_ventricle eQTL	0.01875	0	4796
SLC44A2/CARM1 (F, Brain)	CARM1	eQTL_catalogue_left_ventricle eQTL	0.0186478	0	5550
SLC44A2/CARM1 (F, Brain)	ODAD3	eQTL_catalogue_left_ventricle eQTL	0.0182751	0	3997
SLC44A2/CARM1 (F, Brain)	TIMM29	eQTL_catalogue_left_ventricle eQTL	0.0181421	0	5458
SLC44A2/CARM1 (F, Brain)	ZNF653	eQTL_catalogue_left_ventricle eQTL	0.0179726	0	3835
SLC44A2/CARM1 (F, Brain)	ATG4D	eQTL_catalogue_left_ventricle eQTL	0.0178809	0	4554
SLC44A2/CARM1 (F, Brain)	ZNF627	eQTL_catalogue_left_ventricle eQTL	0.0176879	0	3654
SLC44A2/CARM1 (F, Brain)	CCDC159	eQTL_catalogue_left_ventricle eQTL	0.0176269	0	4193
SLC44A2/CARM1 (F, Brain)	DNMT1	eQTL_catalogue_left_ventricle eQTL	0.0175893	0	3753
SLC44A2/CARM1 (F, Brain)	DNM2	eQTL_catalogue_left_ventricle eQTL	0.017581	0	5013
SLC44A2/CARM1 (F, Brain)	SMARCA4	eQTL_catalogue_left_ventricle eQTL	0.0175303	0	5369
SLC44A2/CARM1 (F, Brain)	ENSG00000267082	eQTL_catalogue_left_ventricle eQTL	0.017329	0	4571
SLC44A2/CARM1 (F, Brain)	PRKCSH	eQTL_catalogue_left_ventricle eQTL	0.0172376	0	3997
SLC44A2/CARM1 (F, Brain)	ELAVL3	eQTL_catalogue_left_ventricle eQTL	0.0171429	0	3905
SLC44A2/CARM1 (F, Brain)	TMEM205	eQTL_catalogue_left_ventricle eQTL	0.0171273	0	4191
SLC44A2/CARM1 (F, Brain)	QTRT1	eQTL_catalogue_left_ventricle eQTL	0.0168767	0	4981
SLC44A2/CARM1 (F, Brain)	ZNF700	eQTL_catalogue_left_ventricle eQTL	0.0168491	0	2783
SLC44A2/CARM1 (F, Brain)	ENSG00000266922	eQTL_catalogue_left_ventricle eQTL	0.0168155	0	3189
SLC44A2/CARM1 (F, Brain)	P2RY11	eQTL_catalogue_left_ventricle eQTL	0.0168129	0	3315
SLC44A2/CARM1 (F, Brain)	C19orf38	eQTL_catalogue_left_ventricle eQTL	0.0162005	0	5447
SLC44A2/CARM1 (F, Brain)	ICAM1	eQTL_catalogue_left_ventricle eQTL	0.0160741	0	3840
SLC44A2/CARM1 (F, Brain)	KEAP1	eQTL_catalogue_left_ventricle eQTL	0.0160514	0	4459
SLC44A2/CARM1 (F, Brain)	ZNF846	eQTL_catalogue_left_ventricle eQTL	0.015942	0	2594
SLC44A2/CARM1 (F, Brain)	ECSIT	eQTL_catalogue_left_ventricle eQTL	0.0158951	0	3761
SLC44A2/CARM1 (F, Brain)	FDX2	eQTL_catalogue_left_ventricle eQTL	0.0158946	0	4005
SLC44A2/CARM1 (F, Brain)	ZGLP1	eQTL_catalogue_left_ventricle eQTL	0.0158342	0	3995
SLC44A2/CARM1 (F, Brain)	S1PR5	eQTL_catalogue_left_ventricle eQTL	0.0158233	0	4499
SLC44A2/CARM1 (F, Brain)	ENSG00000267277	eQTL_catalogue_left_ventricle eQTL	0.0157218	0	4112
SLC44A2/CARM1 (F, Brain)	DOCK6	eQTL_catalogue_left_ventricle eQTL	0.0157127	0	4434
SLC44A2/CARM1 (F, Brain)	ENSG00000167807	eQTL_catalogue_left_ventricle eQTL	0.0156612	0	4005
SLC44A2/CARM1 (F, Brain)	S1PR2	eQTL_catalogue_left_ventricle eQTL	0.0151821	0	3753
SLC44A2/CARM1 (F, Brain)	ENSG00000267650	eQTL_catalogue_left_ventricle eQTL	0.0150687	0	2999
SLC44A2/CARM1 (F, Brain)	ZNF491	eQTL_catalogue_left_ventricle eQTL	0.0147932	0	3004
SLC44A2/CARM1 (F, Brain)	ZNF440	eQTL_catalogue_left_ventricle eQTL	0.0147879	0	2966
SLC44A2/CARM1 (F, Brain)	EIF3G	eQTL_catalogue_left_ventricle eQTL	0.0146248	0	3356
SLC44A2/CARM1 (F, Brain)	ENSG00000267089	eQTL_catalogue_left_ventricle eQTL	0.0143612	0	2916
SLC44A2/CARM1 (F, Brain)	RAVER1	eQTL_catalogue_left_ventricle eQTL	0.0143584	0	4069
SLC44A2/CARM1 (F, Brain)	ZNF439	eQTL_catalogue_left_ventricle eQTL	0.0139606	0	2906
SLC44A2/CARM1 (F, Brain)	ZNF823	eQTL_catalogue_left_ventricle eQTL	0.0138343	0	3158
SLC44A2/CARM1 (F, Brain)	ENSG00000267274	eQTL_catalogue_left_ventricle eQTL	0.0131066	0	2753
SLC44A2/CARM1 (F, Brain)	ZNF433-AS1	eQTL_catalogue_left_ventricle eQTL	0.0127119	0	2632
SLC44A2/CARM1 (F, Brain)	PIN1	eQTL_catalogue_left_ventricle eQTL	0.0126471	0	2679
SLC44A2/CARM1 (F, Brain)	OLFM2	eQTL_catalogue_left_ventricle eQTL	0.0126316	0	2849
SLC44A2/CARM1 (F, Brain)	ENSG00000277587	eQTL_catalogue_left_ventricle eQTL	0.0123631	0	2374
SLC44A2/CARM1 (F, Brain)	FBXW9	eQTL_catalogue_left_ventricle eQTL	0.0115073	0	634
SLC44A2/CARM1 (F, Brain)	ENSG00000267612	eQTL_catalogue_left_ventricle eQTL	0.0110444	0	2420
SLC44A2/CARM1 (F, Brain)	UBL5	eQTL_catalogue_left_ventricle eQTL	0.0106261	0	2671
SLC44A2/CARM1 (F, Brain)	ZNF562	eQTL_catalogue_left_ventricle eQTL	0.0105557	0	2281
SLC44A2/CARM1 (F, Brain)	ICAM5	eQTL_catalogue_left_ventricle eQTL	0.0104634	0	3935
SLC44A2/CARM1 (F, Brain)	FBXL12	eQTL_catalogue_left_ventricle eQTL	0.0103802	0	2671
SLC44A2/CARM1 (F, Brain)	ZNF136	eQTL_catalogue_left_ventricle eQTL	0.010156	0	2069
SLC44A2/CARM1 (F, Brain)	ZNF799	eQTL_catalogue_left_ventricle eQTL	0.0100516	0	1395
SLC44A2/CARM1 (F, Brain)	ZNF433	eQTL_catalogue_left_ventricle eQTL	0.00994885	0	2518
SLC44A2/CARM1 (F, Brain)	ZNF878	eQTL_catalogue_left_ventricle eQTL	0.00975069	0	2476
SLC44A2/CARM1 (F, Brain)	ZNF763	eQTL_catalogue_left_ventricle eQTL	0.00967494	0	2691
SLC44A2/CARM1 (F, Brain)	ZNF563	eQTL_catalogue_left_ventricle eQTL	0.00930261	0	1539
SLC44A2/CARM1 (F, Brain)	ZNF44	eQTL_catalogue_left_ventricle eQTL	0.00915728	0	1658
SLC44A2/CARM1 (F, Brain)	ZNF844	eQTL_catalogue_left_ventricle eQTL	0.00884923	0	2424
SLC44A2/CARM1 (F, Brain)	KANK2	eQTL_catalogue_left_ventricle eQTL	0.00848534	0	4587
SLC44A2/CARM1 (F, Brain)	ZNF561	eQTL_catalogue_left_ventricle eQTL	0.00717853	0	2165
SLC44A2/CARM1 (F, Brain)	ZNF442	eQTL_catalogue_left_ventricle eQTL	0.00711846	0	1478
SLC44A2/CARM1 (F, Brain)	ZNF561-AS1	eQTL_catalogue_left_ventricle eQTL	0.00688077	0	2165
SLC44A2/CARM1 (F, Brain)	ENSG00000269755	eQTL_catalogue_left_ventricle eQTL	0.00665964	0	1219
SLC44A2/CARM1 (F, Brain)	ENSG00000269560	eQTL_catalogue_left_ventricle eQTL	0.00625635	0	1085
SLC44A2/CARM1 (F, Brain)	ZNF443	eQTL_catalogue_left_ventricle eQTL	0.00594993	0	1334
SLC44A2/CARM1 (F, Brain)	DHPS	eQTL_catalogue_left_ventricle eQTL	0.00540341	0	661
SLC44A2/CARM1 (F, Brain)	ZNF791	eQTL_catalogue_left_ventricle eQTL	0.00526981	0	850
SLC44A2/CARM1 (F, Brain)	LINC02926	eQTL_catalogue_left_ventricle eQTL	0.00509398	0	1023
SLC44A2/CARM1 (F, Brain)	ENSG00000285589	eQTL_catalogue_left_ventricle eQTL	0.00465676	0	661
SLC44A2/CARM1 (F, Brain)	ZNF490	eQTL_catalogue_left_ventricle eQTL	0.00441918	0	774
SLC44A2/CARM1 (F, Brain)	ENSG00000268945	eQTL_catalogue_left_ventricle eQTL	0.00433482	0	652
SLC44A2/CARM1 (F, Brain)	WDR83	eQTL_catalogue_left_ventricle eQTL	0.00425953	0	696
SLC44A2/CARM1 (F, Brain)	MAN2B1	eQTL_catalogue_left_ventricle eQTL	0.00423684	0	696
SLC44A2/CARM1 (F, Brain)	ENSG00000267062	eQTL_catalogue_left_ventricle eQTL	0.00374133	0	295
SLC44A2/CARM1 (F, Brain)	TNPO2	eQTL_catalogue_left_ventricle eQTL	0.00363058	0	589
SLC44A2/CARM1 (F, Brain)	JUNB	eQTL_catalogue_left_ventricle eQTL	0.00283964	0.00333508	310
SLC44A2/CARM1 (F, Brain)	TRIR	eQTL_catalogue_left_ventricle eQTL	0.00327147	0	563
SLC44A2/CARM1 (F, Brain)	GET3	eQTL_catalogue_left_ventricle eQTL	0.00314123	0	552
SLC44A2/CARM1 (F, Brain)	PRDX2	eQTL_catalogue_left_ventricle eQTL	0.00310219	0	275
SLC44A2/CARM1 (F, Brain)	KRI1	eQTL_catalogue_left_ventricle eQTL	0.00284755	0	4616
SLC44A2/CARM1 (F, Brain)	ENSG00000267212	eQTL_catalogue_left_ventricle eQTL	0.00276592	0	320
SLC44A2/CARM1 (F, Brain)	HOOK2	eQTL_catalogue_left_ventricle eQTL	0.00201938	0.00107558	57
SLC44A2/CARM1 (F, Brain)	KLF1	eQTL_catalogue_left_ventricle eQTL	1.44596e-05	6.15524e-05	7
SLC44A2/CARM1 (F, Brain)	DNASE2	eQTL_catalogue_left_ventricle eQTL	4.05112e-05	0	32
SLC44A2/CARM1 (F, Brain)	KRI1	eQTL_catalogue_left_ventricle sQTL	0.00234325	0	4615
SLC44A2/CARM1 (F, Brain)	ENSG00000274425	eQTL_catalogue_liver eQTL	0.054011	0	3922
SLC44A2/CARM1 (F, Brain)	MRPL4	eQTL_catalogue_liver eQTL	0.0355534	0	3674
SLC44A2/CARM1 (F, Brain)	ENSG00000167807	eQTL_catalogue_liver eQTL	0.0349031	0	3859
SLC44A2/CARM1 (F, Brain)	DNM2	eQTL_catalogue_liver eQTL	0.0307092	0	4830
SLC44A2/CARM1 (F, Brain)	ENSG00000197332	eQTL_catalogue_liver eQTL	0.0302818	0	3232
SLC44A2/CARM1 (F, Brain)	ACP5	eQTL_catalogue_liver eQTL	0.0277238	0	3413
SLC44A2/CARM1 (F, Brain)	SMARCA4	eQTL_catalogue_liver eQTL	0.0271149	0	5162
SLC44A2/CARM1 (F, Brain)	ECSIT	eQTL_catalogue_liver eQTL	0.0270776	0	3587
SLC44A2/CARM1 (F, Brain)	TYK2	eQTL_catalogue_liver eQTL	0.0258867	0	4001
SLC44A2/CARM1 (F, Brain)	ZNF627	eQTL_catalogue_liver eQTL	0.0246893	0	3485
SLC44A2/CARM1 (F, Brain)	RAB3D	eQTL_catalogue_liver eQTL	0.0245078	0	4008
SLC44A2/CARM1 (F, Brain)	ZGLP1	eQTL_catalogue_liver eQTL	0.0245036	0	3849
SLC44A2/CARM1 (F, Brain)	KANK2	eQTL_catalogue_liver eQTL	0.0236863	0	4398
SLC44A2/CARM1 (F, Brain)	YIPF2	eQTL_catalogue_liver eQTL	0.02364	0	5251
SLC44A2/CARM1 (F, Brain)	RAVER1	eQTL_catalogue_liver eQTL	0.0234753	0	3923
SLC44A2/CARM1 (F, Brain)	SPC24	eQTL_catalogue_liver eQTL	0.0233754	0	4469
SLC44A2/CARM1 (F, Brain)	ODAD3	eQTL_catalogue_liver eQTL	0.0220483	0	3821
SLC44A2/CARM1 (F, Brain)	ATG4D	eQTL_catalogue_liver eQTL	0.0220133	0	4390
SLC44A2/CARM1 (F, Brain)	AP1M2	eQTL_catalogue_liver eQTL	0.0219894	0	4512
SLC44A2/CARM1 (F, Brain)	TIMM29	eQTL_catalogue_liver eQTL	0.0218434	0	5250
SLC44A2/CARM1 (F, Brain)	CCDC159	eQTL_catalogue_liver eQTL	0.0215839	0	4011
SLC44A2/CARM1 (F, Brain)	ILF3-DT	eQTL_catalogue_liver eQTL	0.0215357	0	4693
SLC44A2/CARM1 (F, Brain)	CDC37	eQTL_catalogue_liver eQTL	0.0209567	0	4090
SLC44A2/CARM1 (F, Brain)	CDKN2D	eQTL_catalogue_liver eQTL	0.0207924	0	4459
SLC44A2/CARM1 (F, Brain)	CARM1	eQTL_catalogue_liver eQTL	0.0207672	0	5334
SLC44A2/CARM1 (F, Brain)	ENSG00000273733	eQTL_catalogue_liver eQTL	0.020623	0	4331
SLC44A2/CARM1 (F, Brain)	ENSG00000267082	eQTL_catalogue_liver eQTL	0.0198814	0	4381
SLC44A2/CARM1 (F, Brain)	SLC44A2	eQTL_catalogue_liver eQTL	0.019727	0	4561
SLC44A2/CARM1 (F, Brain)	TMEM205	eQTL_catalogue_liver eQTL	0.0196852	0	4008
SLC44A2/CARM1 (F, Brain)	ENSG00000267277	eQTL_catalogue_liver eQTL	0.0196391	0	3931
SLC44A2/CARM1 (F, Brain)	SWSAP1	eQTL_catalogue_liver eQTL	0.0195463	0	3931
SLC44A2/CARM1 (F, Brain)	PRKCSH	eQTL_catalogue_liver eQTL	0.0194715	0	3821
SLC44A2/CARM1 (F, Brain)	ENSG00000267387	eQTL_catalogue_liver eQTL	0.0194299	0	3169
SLC44A2/CARM1 (F, Brain)	ELOF1	eQTL_catalogue_liver eQTL	0.0193818	0	3485
SLC44A2/CARM1 (F, Brain)	ENSG00000266936	eQTL_catalogue_liver eQTL	0.0193337	0	4872
SLC44A2/CARM1 (F, Brain)	DOCK6	eQTL_catalogue_liver eQTL	0.0193126	0	4246
SLC44A2/CARM1 (F, Brain)	ANGPTL8	eQTL_catalogue_liver eQTL	0.0192084	0	4300
SLC44A2/CARM1 (F, Brain)	EPOR	eQTL_catalogue_liver eQTL	0.0191665	0	3906
SLC44A2/CARM1 (F, Brain)	CNN1	eQTL_catalogue_liver eQTL	0.0190201	0	3553
SLC44A2/CARM1 (F, Brain)	PLPPR2	eQTL_catalogue_liver eQTL	0.0189638	0	3986
SLC44A2/CARM1 (F, Brain)	ICAM5	eQTL_catalogue_liver eQTL	0.0184699	0	3792
SLC44A2/CARM1 (F, Brain)	QTRT1	eQTL_catalogue_liver eQTL	0.0183561	0	4805
SLC44A2/CARM1 (F, Brain)	PPAN	eQTL_catalogue_liver eQTL	0.0182248	0	3198
SLC44A2/CARM1 (F, Brain)	KEAP1	eQTL_catalogue_liver eQTL	0.0182153	0	4298
SLC44A2/CARM1 (F, Brain)	TMED1	eQTL_catalogue_liver eQTL	0.0181388	0	5236
SLC44A2/CARM1 (F, Brain)	S1PR5	eQTL_catalogue_liver eQTL	0.0177224	0	4338
SLC44A2/CARM1 (F, Brain)	ICAM1	eQTL_catalogue_liver eQTL	0.0176334	0	3709
SLC44A2/CARM1 (F, Brain)	ENSG00000267197	eQTL_catalogue_liver eQTL	0.0174741	0	4251
SLC44A2/CARM1 (F, Brain)	DNMT1	eQTL_catalogue_liver eQTL	0.0173259	0	3638
SLC44A2/CARM1 (F, Brain)	ILF3	eQTL_catalogue_liver eQTL	0.0171224	0	4693
SLC44A2/CARM1 (F, Brain)	PDE4A	eQTL_catalogue_liver eQTL	0.0171119	0	4086
SLC44A2/CARM1 (F, Brain)	SHFL	eQTL_catalogue_liver eQTL	0.0169503	0	3159
SLC44A2/CARM1 (F, Brain)	ICAM3	eQTL_catalogue_liver eQTL	0.0168466	0	3945
SLC44A2/CARM1 (F, Brain)	ZNF439	eQTL_catalogue_liver eQTL	0.016734	0	2774
SLC44A2/CARM1 (F, Brain)	EIF3G	eQTL_catalogue_liver eQTL	0.0166775	0	3248
SLC44A2/CARM1 (F, Brain)	ZNF653	eQTL_catalogue_liver eQTL	0.0165443	0	3657
SLC44A2/CARM1 (F, Brain)	ZNF491	eQTL_catalogue_liver eQTL	0.0164752	0	2869
SLC44A2/CARM1 (F, Brain)	ANGPTL6	eQTL_catalogue_liver eQTL	0.0163596	0	3194
SLC44A2/CARM1 (F, Brain)	ZNF433-AS1	eQTL_catalogue_liver eQTL	0.0163406	0	2511
SLC44A2/CARM1 (F, Brain)	ENSG00000266922	eQTL_catalogue_liver eQTL	0.0161975	0	3048
SLC44A2/CARM1 (F, Brain)	ZNF700	eQTL_catalogue_liver eQTL	0.0161714	0	2655
SLC44A2/CARM1 (F, Brain)	FDX2	eQTL_catalogue_liver eQTL	0.0160175	0	3859
SLC44A2/CARM1 (F, Brain)	ZNF440	eQTL_catalogue_liver eQTL	0.0159451	0	2832
SLC44A2/CARM1 (F, Brain)	ZNF823	eQTL_catalogue_liver eQTL	0.0156424	0	3017
SLC44A2/CARM1 (F, Brain)	ZNF69	eQTL_catalogue_liver eQTL	0.0147954	0	2715
SLC44A2/CARM1 (F, Brain)	ENSG00000267089	eQTL_catalogue_liver eQTL	0.0140942	0	2784
SLC44A2/CARM1 (F, Brain)	ZNF846	eQTL_catalogue_liver eQTL	0.0135652	0	2513
SLC44A2/CARM1 (F, Brain)	ENSG00000267274	eQTL_catalogue_liver eQTL	0.0132636	0	2625
SLC44A2/CARM1 (F, Brain)	UBL5	eQTL_catalogue_liver eQTL	0.0130371	0	2587
SLC44A2/CARM1 (F, Brain)	FBXL12	eQTL_catalogue_liver eQTL	0.0129427	0	2587
SLC44A2/CARM1 (F, Brain)	ENSG00000277587	eQTL_catalogue_liver eQTL	0.0128714	0	2300
SLC44A2/CARM1 (F, Brain)	PIN1	eQTL_catalogue_liver eQTL	0.0126334	0	2595
SLC44A2/CARM1 (F, Brain)	ZNF562	eQTL_catalogue_liver eQTL	0.0124595	0	2216
SLC44A2/CARM1 (F, Brain)	ENSG00000267612	eQTL_catalogue_liver eQTL	0.0122968	0	2345
SLC44A2/CARM1 (F, Brain)	P2RY11	eQTL_catalogue_liver eQTL	0.0107325	0	3207
SLC44A2/CARM1 (F, Brain)	ZNF763	eQTL_catalogue_liver eQTL	0.0103455	0	2565
SLC44A2/CARM1 (F, Brain)	ZNF563	eQTL_catalogue_liver eQTL	0.00989402	0	1469
SLC44A2/CARM1 (F, Brain)	ZNF844	eQTL_catalogue_liver eQTL	0.00879737	0	2313
SLC44A2/CARM1 (F, Brain)	ZNF561	eQTL_catalogue_liver eQTL	0.00863699	0	2115
SLC44A2/CARM1 (F, Brain)	TNPO2	eQTL_catalogue_liver eQTL	0.00454626	0.00859337	558
SLC44A2/CARM1 (F, Brain)	ZNF433	eQTL_catalogue_liver eQTL	0.00853655	0	2402
SLC44A2/CARM1 (F, Brain)	ZNF878	eQTL_catalogue_liver eQTL	0.00818348	0	2362
SLC44A2/CARM1 (F, Brain)	ZNF136	eQTL_catalogue_liver eQTL	0.00779743	0	1966
SLC44A2/CARM1 (F, Brain)	ZNF44	eQTL_catalogue_liver eQTL	0.00737068	0	1587
SLC44A2/CARM1 (F, Brain)	ZNF442	eQTL_catalogue_liver eQTL	0.00736067	0	1409
SLC44A2/CARM1 (F, Brain)	ZNF799	eQTL_catalogue_liver eQTL	0.007022	0	1328
SLC44A2/CARM1 (F, Brain)	ENSG00000234848	eQTL_catalogue_liver eQTL	0.00648531	0	1251
SLC44A2/CARM1 (F, Brain)	ZNF443	eQTL_catalogue_liver eQTL	0.00647144	0	1270
SLC44A2/CARM1 (F, Brain)	ZNF791	eQTL_catalogue_liver eQTL	0.00574367	0	804
SLC44A2/CARM1 (F, Brain)	S1PR2	eQTL_catalogue_liver eQTL	0.00532622	0	3638
SLC44A2/CARM1 (F, Brain)	LINC02926	eQTL_catalogue_liver eQTL	0.00531531	0	972
SLC44A2/CARM1 (F, Brain)	ENSG00000269560	eQTL_catalogue_liver eQTL	0.00530598	0	1030
SLC44A2/CARM1 (F, Brain)	WDR83	eQTL_catalogue_liver eQTL	0.00477963	0	653
SLC44A2/CARM1 (F, Brain)	ZNF490	eQTL_catalogue_liver eQTL	0.00473933	0	730
SLC44A2/CARM1 (F, Brain)	MAN2B1	eQTL_catalogue_liver eQTL	0.00463499	0	653
SLC44A2/CARM1 (F, Brain)	ENSG00000268945	eQTL_catalogue_liver eQTL	0.00415502	0	611
SLC44A2/CARM1 (F, Brain)	DHPS	eQTL_catalogue_liver eQTL	0.00388846	0	620
SLC44A2/CARM1 (F, Brain)	OLFM2	eQTL_catalogue_liver eQTL	0.00374511	0	2761
SLC44A2/CARM1 (F, Brain)	TRIR	eQTL_catalogue_liver eQTL	0.00365311	0	532
SLC44A2/CARM1 (F, Brain)	FBXW9	eQTL_catalogue_liver eQTL	0.00361996	0	594
SLC44A2/CARM1 (F, Brain)	ENSG00000285589	eQTL_catalogue_liver eQTL	0.00360558	0	620
SLC44A2/CARM1 (F, Brain)	ENSG00000267212	eQTL_catalogue_liver eQTL	0.00337455	0	297
SLC44A2/CARM1 (F, Brain)	ENSG00000267004	eQTL_catalogue_liver eQTL	0.00334484	0	553
SLC44A2/CARM1 (F, Brain)	PRDX2	eQTL_catalogue_liver eQTL	0.00327423	0	254
SLC44A2/CARM1 (F, Brain)	GET3	eQTL_catalogue_liver eQTL	0.00322093	0	521
SLC44A2/CARM1 (F, Brain)	JUNB	eQTL_catalogue_liver eQTL	0.00295081	0	288
SLC44A2/CARM1 (F, Brain)	MAST1	eQTL_catalogue_liver eQTL	0.00263034	0	168
SLC44A2/CARM1 (F, Brain)	COL5A3	eQTL_catalogue_liver eQTL	0.00259132	0	2938
SLC44A2/CARM1 (F, Brain)	KRI1	eQTL_catalogue_liver eQTL	0.00233566	0	4451
SLC44A2/CARM1 (F, Brain)	HOOK2	eQTL_catalogue_liver eQTL	0.00143779	0.000757643	57
SLC44A2/CARM1 (F, Brain)	DNASE2	eQTL_catalogue_liver eQTL	5.22841e-05	0	32
SLC44A2/CARM1 (F, Brain)	KLF1	eQTL_catalogue_liver eQTL	1.11858e-05	0	7
SLC44A2/CARM1 (F, Brain)	DNMT1	eQTL_catalogue_lung eQTL	0.0389842	0	3759
SLC44A2/CARM1 (F, Brain)	PDE4A	eQTL_catalogue_lung eQTL	0.0382994	0	4243
SLC44A2/CARM1 (F, Brain)	ICAM3	eQTL_catalogue_lung eQTL	0.0360761	0	4098
SLC44A2/CARM1 (F, Brain)	RAB3D	eQTL_catalogue_lung eQTL	0.0351481	0	4188
SLC44A2/CARM1 (F, Brain)	COL5A3	eQTL_catalogue_lung eQTL	0.0318592	0	3038
SLC44A2/CARM1 (F, Brain)	ENSG00000167807	eQTL_catalogue_lung eQTL	0.0298618	0	4010
SLC44A2/CARM1 (F, Brain)	MRPL4	eQTL_catalogue_lung eQTL	0.0289473	0	3796
SLC44A2/CARM1 (F, Brain)	DOCK6	eQTL_catalogue_lung eQTL	0.0263308	0	4432
SLC44A2/CARM1 (F, Brain)	ENSG00000266950	eQTL_catalogue_lung eQTL	0.0262867	0	2596
SLC44A2/CARM1 (F, Brain)	ENSG00000267082	eQTL_catalogue_lung eQTL	0.0258755	0	4568
SLC44A2/CARM1 (F, Brain)	QTRT1	eQTL_catalogue_lung eQTL	0.0253668	0	4993
SLC44A2/CARM1 (F, Brain)	SMARCA4	eQTL_catalogue_lung eQTL	0.0249444	0	5374
SLC44A2/CARM1 (F, Brain)	AP1M2	eQTL_catalogue_lung eQTL	0.0243411	0	4689
SLC44A2/CARM1 (F, Brain)	ZNF700	eQTL_catalogue_lung eQTL	0.0240732	0	2788
SLC44A2/CARM1 (F, Brain)	ZNF627	eQTL_catalogue_lung eQTL	0.0239791	0	3652
SLC44A2/CARM1 (F, Brain)	ENSG00000267277	eQTL_catalogue_lung eQTL	0.0236287	0	4109
SLC44A2/CARM1 (F, Brain)	TSPAN16	eQTL_catalogue_lung eQTL	0.0229008	0	4347
SLC44A2/CARM1 (F, Brain)	OLFM2	eQTL_catalogue_lung eQTL	0.0226854	0	2851
SLC44A2/CARM1 (F, Brain)	ZNF439	eQTL_catalogue_lung eQTL	0.0226315	0	2911
SLC44A2/CARM1 (F, Brain)	EPOR	eQTL_catalogue_lung eQTL	0.0225479	0	4083
SLC44A2/CARM1 (F, Brain)	TMEM205	eQTL_catalogue_lung eQTL	0.0215215	0	4188
SLC44A2/CARM1 (F, Brain)	FDX2	eQTL_catalogue_lung eQTL	0.0209547	0	4010
SLC44A2/CARM1 (F, Brain)	ENSG00000266936	eQTL_catalogue_lung eQTL	0.0208163	0	5076
SLC44A2/CARM1 (F, Brain)	ECSIT	eQTL_catalogue_lung eQTL	0.0208157	0	3759
SLC44A2/CARM1 (F, Brain)	CARM1	eQTL_catalogue_lung eQTL	0.020072	0	5557
SLC44A2/CARM1 (F, Brain)	SLC44A2	eQTL_catalogue_lung eQTL	0.0196023	0	4741
SLC44A2/CARM1 (F, Brain)	ATG4D	eQTL_catalogue_lung eQTL	0.0195769	0	4562
SLC44A2/CARM1 (F, Brain)	YIPF2	eQTL_catalogue_lung eQTL	0.0193592	0	5465
SLC44A2/CARM1 (F, Brain)	TIMM29	eQTL_catalogue_lung eQTL	0.0190369	0	5464
SLC44A2/CARM1 (F, Brain)	EIF3G	eQTL_catalogue_lung eQTL	0.0185865	0	3361
SLC44A2/CARM1 (F, Brain)	ANGPTL8	eQTL_catalogue_lung eQTL	0.0185051	0	4485
SLC44A2/CARM1 (F, Brain)	ENSG00000266922	eQTL_catalogue_lung eQTL	0.0183316	0	3195
SLC44A2/CARM1 (F, Brain)	CCDC159	eQTL_catalogue_lung eQTL	0.0173923	0	4190
SLC44A2/CARM1 (F, Brain)	PPAN	eQTL_catalogue_lung eQTL	0.0173689	0	3310
SLC44A2/CARM1 (F, Brain)	ELAVL3	eQTL_catalogue_lung eQTL	0.0173329	0	3904
SLC44A2/CARM1 (F, Brain)	ICAM4-AS1	eQTL_catalogue_lung eQTL	0.0172925	0	3937
SLC44A2/CARM1 (F, Brain)	TMED1	eQTL_catalogue_lung eQTL	0.0172513	0	5453
SLC44A2/CARM1 (F, Brain)	ACP5	eQTL_catalogue_lung eQTL	0.017167	0	3578
SLC44A2/CARM1 (F, Brain)	ENSG00000273733	eQTL_catalogue_lung eQTL	0.0168105	0	4517
SLC44A2/CARM1 (F, Brain)	ILF3-DT	eQTL_catalogue_lung eQTL	0.016489	0	4879
SLC44A2/CARM1 (F, Brain)	ILF3	eQTL_catalogue_lung eQTL	0.0163725	0	4879
SLC44A2/CARM1 (F, Brain)	CNN1	eQTL_catalogue_lung eQTL	0.0162449	0	3723
SLC44A2/CARM1 (F, Brain)	ENSG00000267650	eQTL_catalogue_lung eQTL	0.0160915	0	3002
SLC44A2/CARM1 (F, Brain)	SWSAP1	eQTL_catalogue_lung eQTL	0.0160776	0	4109
SLC44A2/CARM1 (F, Brain)	ZNF653	eQTL_catalogue_lung eQTL	0.0156828	0	3833
SLC44A2/CARM1 (F, Brain)	CDC37	eQTL_catalogue_lung eQTL	0.015652	0	4247
SLC44A2/CARM1 (F, Brain)	ENSG00000197332	eQTL_catalogue_lung eQTL	0.015618	0	3390
SLC44A2/CARM1 (F, Brain)	UBL5	eQTL_catalogue_lung eQTL	0.0153276	0	2671
SLC44A2/CARM1 (F, Brain)	ENSG00000267387	eQTL_catalogue_lung eQTL	0.0151246	0	3279
SLC44A2/CARM1 (F, Brain)	ENSG00000267197	eQTL_catalogue_lung eQTL	0.0150814	0	4416
SLC44A2/CARM1 (F, Brain)	RAVER1	eQTL_catalogue_lung eQTL	0.0149594	0	4076
SLC44A2/CARM1 (F, Brain)	ANGPTL6	eQTL_catalogue_lung eQTL	0.0147557	0	3305
SLC44A2/CARM1 (F, Brain)	TYK2	eQTL_catalogue_lung eQTL	0.014709	0	4156
SLC44A2/CARM1 (F, Brain)	KEAP1	eQTL_catalogue_lung eQTL	0.0146677	0	4466
SLC44A2/CARM1 (F, Brain)	ICAM1	eQTL_catalogue_lung eQTL	0.0146074	0	3844
SLC44A2/CARM1 (F, Brain)	P2RY11	eQTL_catalogue_lung eQTL	0.0144486	0	3320
SLC44A2/CARM1 (F, Brain)	ZNF440	eQTL_catalogue_lung eQTL	0.0141576	0	2973
SLC44A2/CARM1 (F, Brain)	PLPPR2	eQTL_catalogue_lung eQTL	0.0141288	0	4164
SLC44A2/CARM1 (F, Brain)	ENSG00000266978	eQTL_catalogue_lung eQTL	0.0138986	0	3915
SLC44A2/CARM1 (F, Brain)	S1PR2	eQTL_catalogue_lung eQTL	0.0138942	0	3759
SLC44A2/CARM1 (F, Brain)	ZNF823	eQTL_catalogue_lung eQTL	0.0138857	0	3164
SLC44A2/CARM1 (F, Brain)	S1PR5	eQTL_catalogue_lung eQTL	0.0136456	0	4506
SLC44A2/CARM1 (F, Brain)	SHFL	eQTL_catalogue_lung eQTL	0.0135109	0	3269
SLC44A2/CARM1 (F, Brain)	ZGLP1	eQTL_catalogue_lung eQTL	0.0133511	0	4000
SLC44A2/CARM1 (F, Brain)	ZNF441	eQTL_catalogue_lung eQTL	0.0130921	0	3083
SLC44A2/CARM1 (F, Brain)	ZNF69	eQTL_catalogue_lung eQTL	0.0124198	0	2850
SLC44A2/CARM1 (F, Brain)	KANK2	eQTL_catalogue_lung eQTL	0.0116501	0	4585
SLC44A2/CARM1 (F, Brain)	PIN1	eQTL_catalogue_lung eQTL	0.011571	0	2680
SLC44A2/CARM1 (F, Brain)	CDKN2D	eQTL_catalogue_lung eQTL	0.0113554	0	4633
SLC44A2/CARM1 (F, Brain)	ZNF20	eQTL_catalogue_lung eQTL	0.0111105	0	2151
SLC44A2/CARM1 (F, Brain)	FBXL12	eQTL_catalogue_lung eQTL	0.0109228	0	2671
SLC44A2/CARM1 (F, Brain)	PIN1-DT	eQTL_catalogue_lung eQTL	0.0105015	0	2680
SLC44A2/CARM1 (F, Brain)	ZNF763	eQTL_catalogue_lung eQTL	0.0104399	0	2696
SLC44A2/CARM1 (F, Brain)	ENSG00000277587	eQTL_catalogue_lung eQTL	0.0104148	0	2375
SLC44A2/CARM1 (F, Brain)	ZNF136	eQTL_catalogue_lung eQTL	0.0103914	0	2071
SLC44A2/CARM1 (F, Brain)	ZNF846	eQTL_catalogue_lung eQTL	0.0103816	0	2595
SLC44A2/CARM1 (F, Brain)	ENSG00000267612	eQTL_catalogue_lung eQTL	0.0098707	0	2421
SLC44A2/CARM1 (F, Brain)	ZNF433-AS1	eQTL_catalogue_lung eQTL	0.00927577	0	2636
SLC44A2/CARM1 (F, Brain)	ZNF44	eQTL_catalogue_lung eQTL	0.00926179	0	1660
SLC44A2/CARM1 (F, Brain)	ZNF433	eQTL_catalogue_lung eQTL	0.00922038	0	2522
SLC44A2/CARM1 (F, Brain)	ENSG00000285589	eQTL_catalogue_lung eQTL	0.00911906	0	655
SLC44A2/CARM1 (F, Brain)	ZNF878	eQTL_catalogue_lung eQTL	0.00882443	0	2479
SLC44A2/CARM1 (F, Brain)	ZNF561	eQTL_catalogue_lung eQTL	0.00864602	0	2176
SLC44A2/CARM1 (F, Brain)	ENSG00000286132	eQTL_catalogue_lung eQTL	0.0085827	0	2395
SLC44A2/CARM1 (F, Brain)	ZNF562	eQTL_catalogue_lung eQTL	0.00846147	0	2284
SLC44A2/CARM1 (F, Brain)	ENSG00000268945	eQTL_catalogue_lung eQTL	0.00828195	0	646
SLC44A2/CARM1 (F, Brain)	ENSG00000268744	eQTL_catalogue_lung eQTL	0.0075636	0	1396
SLC44A2/CARM1 (F, Brain)	ZNF563	eQTL_catalogue_lung eQTL	0.00726116	0	1539
SLC44A2/CARM1 (F, Brain)	ZNF844	eQTL_catalogue_lung eQTL	0.00704229	0	2426
SLC44A2/CARM1 (F, Brain)	ZNF442	eQTL_catalogue_lung eQTL	0.00645643	0	1478
SLC44A2/CARM1 (F, Brain)	MAN2B1	eQTL_catalogue_lung eQTL	0.00636652	0	689
SLC44A2/CARM1 (F, Brain)	ZNF799	eQTL_catalogue_lung eQTL	0.00632941	0	1396
SLC44A2/CARM1 (F, Brain)	ZNF561-AS1	eQTL_catalogue_lung eQTL	0.00622653	0	2176
SLC44A2/CARM1 (F, Brain)	ZNF443	eQTL_catalogue_lung eQTL	0.00591757	0	1336
SLC44A2/CARM1 (F, Brain)	FBXW9	eQTL_catalogue_lung eQTL	0.00588744	0	629
SLC44A2/CARM1 (F, Brain)	ENSG00000269755	eQTL_catalogue_lung eQTL	0.00576718	0	1220
SLC44A2/CARM1 (F, Brain)	ENSG00000267212	eQTL_catalogue_lung eQTL	0.00368761	0.00560545	321
SLC44A2/CARM1 (F, Brain)	ENSG00000234848	eQTL_catalogue_lung eQTL	0.00546972	0	1317
SLC44A2/CARM1 (F, Brain)	ENSG00000269560	eQTL_catalogue_lung eQTL	0.00511959	0	1083
SLC44A2/CARM1 (F, Brain)	LINC02926	eQTL_catalogue_lung eQTL	0.00499861	0	1021
SLC44A2/CARM1 (F, Brain)	ZNF791	eQTL_catalogue_lung eQTL	0.00469823	0	843
SLC44A2/CARM1 (F, Brain)	ZNF490	eQTL_catalogue_lung eQTL	0.00414997	0	766
SLC44A2/CARM1 (F, Brain)	ENSG00000267004	eQTL_catalogue_lung eQTL	0.00388936	0	585
SLC44A2/CARM1 (F, Brain)	WDR83	eQTL_catalogue_lung eQTL	0.00382692	0	689
SLC44A2/CARM1 (F, Brain)	DHPS	eQTL_catalogue_lung eQTL	0.00359427	0	655
SLC44A2/CARM1 (F, Brain)	TNPO2	eQTL_catalogue_lung eQTL	0.00349868	0	590
SLC44A2/CARM1 (F, Brain)	ICAM5	eQTL_catalogue_lung eQTL	0.0034893	0	3940
SLC44A2/CARM1 (F, Brain)	JUNB	eQTL_catalogue_lung eQTL	0.0031205	0	311
SLC44A2/CARM1 (F, Brain)	TRIR	eQTL_catalogue_lung eQTL	0.00307525	0	565
SLC44A2/CARM1 (F, Brain)	GET3	eQTL_catalogue_lung eQTL	0.00289908	0	554
SLC44A2/CARM1 (F, Brain)	ENSG00000267062	eQTL_catalogue_lung eQTL	0.0025403	0.00289772	297
SLC44A2/CARM1 (F, Brain)	PRDX2	eQTL_catalogue_lung eQTL	0.00265425	0	277
SLC44A2/CARM1 (F, Brain)	KRI1	eQTL_catalogue_lung eQTL	0.00231202	0	4625
SLC44A2/CARM1 (F, Brain)	HOOK2	eQTL_catalogue_lung eQTL	0.00109077	0	57
SLC44A2/CARM1 (F, Brain)	KLF1	eQTL_catalogue_lung eQTL	1.40318e-05	4.79892e-05	7
SLC44A2/CARM1 (F, Brain)	DNASE2	eQTL_catalogue_lung eQTL	4.40472e-05	0	32
SLC44A2/CARM1 (F, Brain)	TMEM205	eQTL_catalogue_lung sQTL	0.0280575	0	4188
SLC44A2/CARM1 (F, Brain)	ZNF562	eQTL_catalogue_lung sQTL	0.0129513	0	2278
SLC44A2/CARM1 (F, Brain)	ZNF846	eQTL_catalogue_lung sQTL	0.011645	0	2500
SLC44A2/CARM1 (F, Brain)	ZNF121	eQTL_catalogue_lung sQTL	0.00531026	0	2024
SLC44A2/CARM1 (F, Brain)	ZNF791	eQTL_catalogue_lung sQTL	0.00497491	0	832
SLC44A2/CARM1 (F, Brain)	DNMT1	eQTL_catalogue_lung sQTL	0.00404543	0	3595
SLC44A2/CARM1 (F, Brain)	ICAM1	eQTL_catalogue_lung sQTL	0.00369094	0	3915
SLC44A2/CARM1 (F, Brain)	AP1M2	eQTL_catalogue_lung sQTL	0.00270546	0	4650
SLC44A2/CARM1 (F, Brain)	EIF3G	eQTL_catalogue_lung sQTL	0.00253845	0	3354
SLC44A2/CARM1 (F, Brain)	COL5A3	eQTL_catalogue_lung sQTL	0.00243838	0	2955
SLC44A2/CARM1 (F, Brain)	KRI1	eQTL_catalogue_lung sQTL	0.00231338	0	4624
SLC44A2/CARM1 (F, Brain)	RAVER1	eQTL_catalogue_muscle eQTL	0.444706	0	4089
SLC44A2/CARM1 (F, Brain)	EIF3G	eQTL_catalogue_muscle eQTL	0.294291	0	3372
SLC44A2/CARM1 (F, Brain)	SLC44A2	eQTL_catalogue_muscle eQTL	0.249201	0	4762
SLC44A2/CARM1 (F, Brain)	ILF3-DT	eQTL_catalogue_muscle eQTL	0.135146	0	4900
SLC44A2/CARM1 (F, Brain)	CDC37	eQTL_catalogue_muscle eQTL	0.0902243	0	4263
SLC44A2/CARM1 (F, Brain)	ENSG00000269755	eQTL_catalogue_muscle eQTL	0.0264988	0	1230
SLC44A2/CARM1 (F, Brain)	ZNF653	eQTL_catalogue_muscle eQTL	0.0260044	0	3852
SLC44A2/CARM1 (F, Brain)	ZNF846	eQTL_catalogue_muscle eQTL	0.0256377	0	2612
SLC44A2/CARM1 (F, Brain)	ENSG00000267082	eQTL_catalogue_muscle eQTL	0.0248699	0	4591
SLC44A2/CARM1 (F, Brain)	ENSG00000267197	eQTL_catalogue_muscle eQTL	0.0246297	0	4436
SLC44A2/CARM1 (F, Brain)	PDE4A	eQTL_catalogue_muscle eQTL	0.0214304	0	4259
SLC44A2/CARM1 (F, Brain)	KEAP1	eQTL_catalogue_muscle eQTL	0.0208636	0	4487
SLC44A2/CARM1 (F, Brain)	SMARCA4	eQTL_catalogue_muscle eQTL	0.0177987	0	5402
SLC44A2/CARM1 (F, Brain)	ZNF700	eQTL_catalogue_muscle eQTL	0.0176057	0	2798
SLC44A2/CARM1 (F, Brain)	DNMT1	eQTL_catalogue_muscle eQTL	0.0176042	0	3771
SLC44A2/CARM1 (F, Brain)	LDLR	eQTL_catalogue_muscle eQTL	0.0175597	0	4818
SLC44A2/CARM1 (F, Brain)	PRKCSH	eQTL_catalogue_muscle eQTL	0.0175061	0	4017
SLC44A2/CARM1 (F, Brain)	ANGPTL8	eQTL_catalogue_muscle eQTL	0.0174001	0	4507
SLC44A2/CARM1 (F, Brain)	TIMM29	eQTL_catalogue_muscle eQTL	0.0172657	0	5492
SLC44A2/CARM1 (F, Brain)	RGL3	eQTL_catalogue_muscle eQTL	0.0169896	0	4046
SLC44A2/CARM1 (F, Brain)	TMEM205	eQTL_catalogue_muscle eQTL	0.0169734	0	4209
SLC44A2/CARM1 (F, Brain)	CNN1	eQTL_catalogue_muscle eQTL	0.0167802	0	3741
SLC44A2/CARM1 (F, Brain)	YIPF2	eQTL_catalogue_muscle eQTL	0.0165149	0	5493
SLC44A2/CARM1 (F, Brain)	RAB3D	eQTL_catalogue_muscle eQTL	0.0161445	0	4209
SLC44A2/CARM1 (F, Brain)	ZNF562	eQTL_catalogue_muscle eQTL	0.0158525	0	2298
SLC44A2/CARM1 (F, Brain)	ZNF440	eQTL_catalogue_muscle eQTL	0.0158248	0	2984
SLC44A2/CARM1 (F, Brain)	ZNF823	eQTL_catalogue_muscle eQTL	0.0157763	0	3177
SLC44A2/CARM1 (F, Brain)	TYK2	eQTL_catalogue_muscle eQTL	0.0157535	0	4170
SLC44A2/CARM1 (F, Brain)	ZNF441	eQTL_catalogue_muscle eQTL	0.0157451	0	3095
SLC44A2/CARM1 (F, Brain)	ECSIT	eQTL_catalogue_muscle eQTL	0.0156475	0	3777
SLC44A2/CARM1 (F, Brain)	ZGLP1	eQTL_catalogue_muscle eQTL	0.0155602	0	4013
SLC44A2/CARM1 (F, Brain)	ICAM1	eQTL_catalogue_muscle eQTL	0.0154982	0	3858
SLC44A2/CARM1 (F, Brain)	ATG4D	eQTL_catalogue_muscle eQTL	0.0153374	0	4584
SLC44A2/CARM1 (F, Brain)	ENSG00000273733	eQTL_catalogue_muscle eQTL	0.0153086	0	4539
SLC44A2/CARM1 (F, Brain)	S1PR2	eQTL_catalogue_muscle eQTL	0.0149755	0	3771
SLC44A2/CARM1 (F, Brain)	ENSG00000266936	eQTL_catalogue_muscle eQTL	0.0148451	0	5104
SLC44A2/CARM1 (F, Brain)	SWSAP1	eQTL_catalogue_muscle eQTL	0.0144695	0	4131
SLC44A2/CARM1 (F, Brain)	ELOF1	eQTL_catalogue_muscle eQTL	0.0144398	0	3670
SLC44A2/CARM1 (F, Brain)	QTRT1	eQTL_catalogue_muscle eQTL	0.0143931	0	5016
SLC44A2/CARM1 (F, Brain)	TMED1	eQTL_catalogue_muscle eQTL	0.01434	0	5482
SLC44A2/CARM1 (F, Brain)	EPOR	eQTL_catalogue_muscle eQTL	0.0142322	0	4106
SLC44A2/CARM1 (F, Brain)	PPAN	eQTL_catalogue_muscle eQTL	0.0138888	0	3321
SLC44A2/CARM1 (F, Brain)	MRPL4	eQTL_catalogue_muscle eQTL	0.0138222	0	3808
SLC44A2/CARM1 (F, Brain)	ILF3	eQTL_catalogue_muscle eQTL	0.0135627	0	4900
SLC44A2/CARM1 (F, Brain)	ENSG00000267650	eQTL_catalogue_muscle eQTL	0.0133617	0	3014
SLC44A2/CARM1 (F, Brain)	ZNF563	eQTL_catalogue_muscle eQTL	0.0130513	0	1555
SLC44A2/CARM1 (F, Brain)	ZNF433-AS1	eQTL_catalogue_muscle eQTL	0.0129145	0	2653
SLC44A2/CARM1 (F, Brain)	COL5A3	eQTL_catalogue_muscle eQTL	0.012902	0	3051
SLC44A2/CARM1 (F, Brain)	FBXL12	eQTL_catalogue_muscle eQTL	0.0124859	0	2690
SLC44A2/CARM1 (F, Brain)	ZNF69	eQTL_catalogue_muscle eQTL	0.0122856	0	2861
SLC44A2/CARM1 (F, Brain)	SHFL	eQTL_catalogue_muscle eQTL	0.0120425	0	3281
SLC44A2/CARM1 (F, Brain)	ENSG00000267274	eQTL_catalogue_muscle eQTL	0.0104645	0	2774
SLC44A2/CARM1 (F, Brain)	PIN1	eQTL_catalogue_muscle eQTL	0.0103072	0	2698
SLC44A2/CARM1 (F, Brain)	ZNF491	eQTL_catalogue_muscle eQTL	0.010279	0	3022
SLC44A2/CARM1 (F, Brain)	ENSG00000267612	eQTL_catalogue_muscle eQTL	0.00984352	0	2437
SLC44A2/CARM1 (F, Brain)	UBL5	eQTL_catalogue_muscle eQTL	0.00965298	0	2690
SLC44A2/CARM1 (F, Brain)	ZNF561	eQTL_catalogue_muscle eQTL	0.00962546	0	2187
SLC44A2/CARM1 (F, Brain)	ZNF763	eQTL_catalogue_muscle eQTL	0.00945964	0	2713
SLC44A2/CARM1 (F, Brain)	TRIR	eQTL_catalogue_muscle eQTL	0.00881286	0	564
SLC44A2/CARM1 (F, Brain)	ZNF433	eQTL_catalogue_muscle eQTL	0.00867086	0	2538
SLC44A2/CARM1 (F, Brain)	ZNF426-DT	eQTL_catalogue_muscle eQTL	0.00856551	0	1901
SLC44A2/CARM1 (F, Brain)	ENSG00000277587	eQTL_catalogue_muscle eQTL	0.0084487	0	2391
SLC44A2/CARM1 (F, Brain)	ZNF443	eQTL_catalogue_muscle eQTL	0.00806552	0	1347
SLC44A2/CARM1 (F, Brain)	ZNF136	eQTL_catalogue_muscle eQTL	0.00745055	0	2090
SLC44A2/CARM1 (F, Brain)	ZNF844	eQTL_catalogue_muscle eQTL	0.00742944	0	2443
SLC44A2/CARM1 (F, Brain)	ZNF442	eQTL_catalogue_muscle eQTL	0.00692142	0	1493
SLC44A2/CARM1 (F, Brain)	GET3	eQTL_catalogue_muscle eQTL	0.00661255	0	553
SLC44A2/CARM1 (F, Brain)	ZNF44	eQTL_catalogue_muscle eQTL	0.00645295	0	1676
SLC44A2/CARM1 (F, Brain)	SPC24	eQTL_catalogue_muscle eQTL	0.00619565	0	4682
SLC44A2/CARM1 (F, Brain)	ZNF490	eQTL_catalogue_muscle eQTL	0.00616683	0	775
SLC44A2/CARM1 (F, Brain)	ENSG00000285589	eQTL_catalogue_muscle eQTL	0.00604204	0	661
SLC44A2/CARM1 (F, Brain)	ZNF799	eQTL_catalogue_muscle eQTL	0.00569992	0	1410
SLC44A2/CARM1 (F, Brain)	ENSG00000269560	eQTL_catalogue_muscle eQTL	0.00566856	0	1091
SLC44A2/CARM1 (F, Brain)	P2RY11	eQTL_catalogue_muscle eQTL	0.0056269	0	3331
SLC44A2/CARM1 (F, Brain)	LINC02926	eQTL_catalogue_muscle eQTL	0.00549749	0	1028
SLC44A2/CARM1 (F, Brain)	FBXW9	eQTL_catalogue_muscle eQTL	0.00507533	0	635
SLC44A2/CARM1 (F, Brain)	OLFM2	eQTL_catalogue_muscle eQTL	0.00487396	0	2865
SLC44A2/CARM1 (F, Brain)	MAN2B1	eQTL_catalogue_muscle eQTL	0.00475508	0	696
SLC44A2/CARM1 (F, Brain)	ZNF791	eQTL_catalogue_muscle eQTL	0.00461	0	853
SLC44A2/CARM1 (F, Brain)	ENSG00000268945	eQTL_catalogue_muscle eQTL	0.00417714	0	652
SLC44A2/CARM1 (F, Brain)	ENSG00000267062	eQTL_catalogue_muscle eQTL	0.00369787	0	297
SLC44A2/CARM1 (F, Brain)	WDR83	eQTL_catalogue_muscle eQTL	0.00353794	0	696
SLC44A2/CARM1 (F, Brain)	DHPS	eQTL_catalogue_muscle eQTL	0.00337928	0	661
SLC44A2/CARM1 (F, Brain)	TNPO2	eQTL_catalogue_muscle eQTL	0.00315952	0	590
SLC44A2/CARM1 (F, Brain)	ENSG00000267212	eQTL_catalogue_muscle eQTL	0.00283804	0	322
SLC44A2/CARM1 (F, Brain)	KRI1	eQTL_catalogue_muscle eQTL	0.00283351	0	4647
SLC44A2/CARM1 (F, Brain)	JUNB	eQTL_catalogue_muscle eQTL	0.00275745	0	312
SLC44A2/CARM1 (F, Brain)	CDKN2D	eQTL_catalogue_muscle eQTL	0.00265893	0	4655
SLC44A2/CARM1 (F, Brain)	PRDX2	eQTL_catalogue_muscle eQTL	0.00260037	0	277
SLC44A2/CARM1 (F, Brain)	HOOK2	eQTL_catalogue_muscle eQTL	0.000955614	0	57
SLC44A2/CARM1 (F, Brain)	DNASE2	eQTL_catalogue_muscle eQTL	4.83658e-05	0	32
SLC44A2/CARM1 (F, Brain)	KLF1	eQTL_catalogue_muscle eQTL	1.03611e-05	0	7
SLC44A2/CARM1 (F, Brain)	KEAP1	eQTL_catalogue_muscle sQTL	0.0183522	0	4435
SLC44A2/CARM1 (F, Brain)	TMEM205	eQTL_catalogue_muscle sQTL	0.0173734	0	4209
SLC44A2/CARM1 (F, Brain)	ZNF562	eQTL_catalogue_muscle sQTL	0.00815692	0	2292
SLC44A2/CARM1 (F, Brain)	COL5A3	eQTL_catalogue_muscle sQTL	0.00346031	0	3001
SLC44A2/CARM1 (F, Brain)	EIF3G	eQTL_catalogue_muscle sQTL	0.00245801	0	3353
SLC44A2/CARM1 (F, Brain)	KRI1	eQTL_catalogue_muscle sQTL	0.00230286	0	4642
SLC44A2/CARM1 (F, Brain)	SLC44A2	eQTL_catalogue_nedelec_lysteria eQTL	0.15812	0	3905
SLC44A2/CARM1 (F, Brain)	ILF3-DT	eQTL_catalogue_nedelec_lysteria eQTL	0.0405378	0	3994
SLC44A2/CARM1 (F, Brain)	CDC37	eQTL_catalogue_nedelec_lysteria eQTL	0.0355674	0	3577
SLC44A2/CARM1 (F, Brain)	ICAM4-AS1	eQTL_catalogue_nedelec_lysteria eQTL	0.0319803	0	3397
SLC44A2/CARM1 (F, Brain)	S1PR2	eQTL_catalogue_nedelec_lysteria eQTL	0.0297891	0	3289
SLC44A2/CARM1 (F, Brain)	CDKN2D	eQTL_catalogue_nedelec_lysteria eQTL	0.0291143	0	3819
SLC44A2/CARM1 (F, Brain)	ENSG00000267387	eQTL_catalogue_nedelec_lysteria eQTL	0.0283517	0	2901
SLC44A2/CARM1 (F, Brain)	MRPL4	eQTL_catalogue_nedelec_lysteria eQTL	0.0274541	0	3309
SLC44A2/CARM1 (F, Brain)	TYK2	eQTL_catalogue_nedelec_lysteria eQTL	0.0253453	0	3527
SLC44A2/CARM1 (F, Brain)	ATG4D	eQTL_catalogue_nedelec_lysteria eQTL	0.0250001	0	3771
SLC44A2/CARM1 (F, Brain)	PLPPR2	eQTL_catalogue_nedelec_lysteria eQTL	0.0245911	0	3207
SLC44A2/CARM1 (F, Brain)	ENSG00000266936	eQTL_catalogue_nedelec_lysteria eQTL	0.0229281	0	4003
SLC44A2/CARM1 (F, Brain)	QTRT1	eQTL_catalogue_nedelec_lysteria eQTL	0.0227821	0	4044
SLC44A2/CARM1 (F, Brain)	ACP5	eQTL_catalogue_nedelec_lysteria eQTL	0.0224635	0	2673
SLC44A2/CARM1 (F, Brain)	DNMT1	eQTL_catalogue_nedelec_lysteria eQTL	0.0222621	0	3289
SLC44A2/CARM1 (F, Brain)	EPOR	eQTL_catalogue_nedelec_lysteria eQTL	0.0208545	0	3132
SLC44A2/CARM1 (F, Brain)	ZNF700	eQTL_catalogue_nedelec_lysteria eQTL	0.0208329	0	1930
SLC44A2/CARM1 (F, Brain)	YIPF2	eQTL_catalogue_nedelec_lysteria eQTL	0.020778	0	4293
SLC44A2/CARM1 (F, Brain)	CCDC159	eQTL_catalogue_nedelec_lysteria eQTL	0.0205505	0	3229
SLC44A2/CARM1 (F, Brain)	ENSG00000267082	eQTL_catalogue_nedelec_lysteria eQTL	0.0204411	0	3566
SLC44A2/CARM1 (F, Brain)	PPAN	eQTL_catalogue_nedelec_lysteria eQTL	0.0204059	0	2925
SLC44A2/CARM1 (F, Brain)	ZNF440	eQTL_catalogue_nedelec_lysteria eQTL	0.019947	0	2096
SLC44A2/CARM1 (F, Brain)	ENSG00000273733	eQTL_catalogue_nedelec_lysteria eQTL	0.0198078	0	3516
SLC44A2/CARM1 (F, Brain)	ILF3	eQTL_catalogue_nedelec_lysteria eQTL	0.0197683	0	3994
SLC44A2/CARM1 (F, Brain)	KANK2	eQTL_catalogue_nedelec_lysteria eQTL	0.0197258	0	3579
SLC44A2/CARM1 (F, Brain)	SWSAP1	eQTL_catalogue_nedelec_lysteria eQTL	0.0197096	0	3157
SLC44A2/CARM1 (F, Brain)	DNM2	eQTL_catalogue_nedelec_lysteria eQTL	0.0195663	0	4069
SLC44A2/CARM1 (F, Brain)	ECSIT	eQTL_catalogue_nedelec_lysteria eQTL	0.0193619	0	2841
SLC44A2/CARM1 (F, Brain)	RAB3D	eQTL_catalogue_nedelec_lysteria eQTL	0.0192588	0	3227
SLC44A2/CARM1 (F, Brain)	ELOF1	eQTL_catalogue_nedelec_lysteria eQTL	0.0191211	0	2741
SLC44A2/CARM1 (F, Brain)	TMEM205	eQTL_catalogue_nedelec_lysteria eQTL	0.0190819	0	3227
SLC44A2/CARM1 (F, Brain)	ZNF627	eQTL_catalogue_nedelec_lysteria eQTL	0.0190064	0	2741
SLC44A2/CARM1 (F, Brain)	SPC24	eQTL_catalogue_nedelec_lysteria eQTL	0.0184965	0	3643
SLC44A2/CARM1 (F, Brain)	RAVER1	eQTL_catalogue_nedelec_lysteria eQTL	0.0183357	0	3461
SLC44A2/CARM1 (F, Brain)	ICAM1	eQTL_catalogue_nedelec_lysteria eQTL	0.0180265	0	3336
SLC44A2/CARM1 (F, Brain)	RGL3	eQTL_catalogue_nedelec_lysteria eQTL	0.0177595	0	3073
SLC44A2/CARM1 (F, Brain)	SHFL	eQTL_catalogue_nedelec_lysteria eQTL	0.0177541	0	2892
SLC44A2/CARM1 (F, Brain)	ICAM5	eQTL_catalogue_nedelec_lysteria eQTL	0.0177323	0	3399
SLC44A2/CARM1 (F, Brain)	PRKCSH	eQTL_catalogue_nedelec_lysteria eQTL	0.0176913	0	3048
SLC44A2/CARM1 (F, Brain)	LDLR	eQTL_catalogue_nedelec_lysteria eQTL	0.017606	0	3760
SLC44A2/CARM1 (F, Brain)	TMED1	eQTL_catalogue_nedelec_lysteria eQTL	0.0175761	0	4305
SLC44A2/CARM1 (F, Brain)	ENSG00000267197	eQTL_catalogue_nedelec_lysteria eQTL	0.0174924	0	3685
SLC44A2/CARM1 (F, Brain)	ZNF653	eQTL_catalogue_nedelec_lysteria eQTL	0.0172779	0	2912
SLC44A2/CARM1 (F, Brain)	KEAP1	eQTL_catalogue_nedelec_lysteria eQTL	0.0172272	0	3726
SLC44A2/CARM1 (F, Brain)	CARM1	eQTL_catalogue_nedelec_lysteria eQTL	0.0171333	0	4376
SLC44A2/CARM1 (F, Brain)	ZGLP1	eQTL_catalogue_nedelec_lysteria eQTL	0.017088	0	3423
SLC44A2/CARM1 (F, Brain)	EIF3G	eQTL_catalogue_nedelec_lysteria eQTL	0.0169001	0	2952
SLC44A2/CARM1 (F, Brain)	PDE4A	eQTL_catalogue_nedelec_lysteria eQTL	0.0167423	0	3574
SLC44A2/CARM1 (F, Brain)	C19orf38	eQTL_catalogue_nedelec_lysteria eQTL	0.0166451	0	4307
SLC44A2/CARM1 (F, Brain)	KRI1	eQTL_catalogue_nedelec_lysteria eQTL	0.0159743	0	3815
SLC44A2/CARM1 (F, Brain)	ENSG00000267274	eQTL_catalogue_nedelec_lysteria eQTL	0.0145656	0	1897
SLC44A2/CARM1 (F, Brain)	UBL5	eQTL_catalogue_nedelec_lysteria eQTL	0.0133517	0	2343
SLC44A2/CARM1 (F, Brain)	OLFM2	eQTL_catalogue_nedelec_lysteria eQTL	0.0130236	0	2509
SLC44A2/CARM1 (F, Brain)	ZNF823	eQTL_catalogue_nedelec_lysteria eQTL	0.0129366	0	2261
SLC44A2/CARM1 (F, Brain)	ZNF846	eQTL_catalogue_nedelec_lysteria eQTL	0.0128837	0	2276
SLC44A2/CARM1 (F, Brain)	FBXL12	eQTL_catalogue_nedelec_lysteria eQTL	0.0128236	0	2343
SLC44A2/CARM1 (F, Brain)	RDH8	eQTL_catalogue_nedelec_lysteria eQTL	0.0127111	0	2694
SLC44A2/CARM1 (F, Brain)	ZNF441	eQTL_catalogue_nedelec_lysteria eQTL	0.0124672	0	2185
SLC44A2/CARM1 (F, Brain)	PIN1	eQTL_catalogue_nedelec_lysteria eQTL	0.0119252	0	2350
SLC44A2/CARM1 (F, Brain)	ANGPTL6	eQTL_catalogue_nedelec_lysteria eQTL	0.0118648	0	2920
SLC44A2/CARM1 (F, Brain)	ZNF562	eQTL_catalogue_nedelec_lysteria eQTL	0.0110894	0	1993
SLC44A2/CARM1 (F, Brain)	ZNF433-AS1	eQTL_catalogue_nedelec_lysteria eQTL	0.00798162	0	1777
SLC44A2/CARM1 (F, Brain)	ZNF561	eQTL_catalogue_nedelec_lysteria eQTL	0.00704822	0	1884
SLC44A2/CARM1 (F, Brain)	ZNF799	eQTL_catalogue_nedelec_lysteria eQTL	0.00599266	0	856
SLC44A2/CARM1 (F, Brain)	ZNF136	eQTL_catalogue_nedelec_lysteria eQTL	0.00565473	0	1301
SLC44A2/CARM1 (F, Brain)	P2RY11	eQTL_catalogue_nedelec_lysteria eQTL	0.00545969	0	2933
SLC44A2/CARM1 (F, Brain)	ZNF844	eQTL_catalogue_nedelec_lysteria eQTL	0.00545739	0	1589
SLC44A2/CARM1 (F, Brain)	PRDX2	eQTL_catalogue_nedelec_lysteria eQTL	0.00146299	0.00523411	202
SLC44A2/CARM1 (F, Brain)	ZNF44	eQTL_catalogue_nedelec_lysteria eQTL	0.00497131	0	1005
SLC44A2/CARM1 (F, Brain)	ZNF563	eQTL_catalogue_nedelec_lysteria eQTL	0.00459623	0	951
SLC44A2/CARM1 (F, Brain)	COL5A3	eQTL_catalogue_nedelec_lysteria eQTL	0.00427087	0	2690
SLC44A2/CARM1 (F, Brain)	ZNF443	eQTL_catalogue_nedelec_lysteria eQTL	0.00410756	0	817
SLC44A2/CARM1 (F, Brain)	ZNF791	eQTL_catalogue_nedelec_lysteria eQTL	0.00293963	0	495
SLC44A2/CARM1 (F, Brain)	ZNF490	eQTL_catalogue_nedelec_lysteria eQTL	0.00177495	0	448
SLC44A2/CARM1 (F, Brain)	WDR83	eQTL_catalogue_nedelec_lysteria eQTL	0.00138386	0	393
SLC44A2/CARM1 (F, Brain)	ENSG00000285589	eQTL_catalogue_nedelec_lysteria eQTL	0.00136315	0	381
SLC44A2/CARM1 (F, Brain)	MAN2B1	eQTL_catalogue_nedelec_lysteria eQTL	0.00134124	0	393
SLC44A2/CARM1 (F, Brain)	GET3	eQTL_catalogue_nedelec_lysteria eQTL	0.00116514	0	299
SLC44A2/CARM1 (F, Brain)	FBXW9	eQTL_catalogue_nedelec_lysteria eQTL	0.00103485	0	374
SLC44A2/CARM1 (F, Brain)	DHPS	eQTL_catalogue_nedelec_lysteria eQTL	0.00101672	0	381
SLC44A2/CARM1 (F, Brain)	ENSG00000267004	eQTL_catalogue_nedelec_lysteria eQTL	0.000990116	0	330
SLC44A2/CARM1 (F, Brain)	TRIR	eQTL_catalogue_nedelec_lysteria eQTL	0.000779257	0	311
SLC44A2/CARM1 (F, Brain)	TNPO2	eQTL_catalogue_nedelec_lysteria eQTL	0.000764024	0	334
SLC44A2/CARM1 (F, Brain)	ENSG00000267212	eQTL_catalogue_nedelec_lysteria eQTL	0.000652404	0	216
SLC44A2/CARM1 (F, Brain)	JUNB	eQTL_catalogue_nedelec_lysteria eQTL	0.000588732	0	209
SLC44A2/CARM1 (F, Brain)	HOOK2	eQTL_catalogue_nedelec_lysteria eQTL	0.000150498	0	36
SLC44A2/CARM1 (F, Brain)	DNASE2	eQTL_catalogue_nedelec_lysteria eQTL	2.75793e-05	0	23
SLC44A2/CARM1 (F, Brain)	ICAM1	eQTL_catalogue_nedelec_lysteria sQTL	0.00383734	0	3380
SLC44A2/CARM1 (F, Brain)	SLC44A2	eQTL_catalogue_nedelec_naive eQTL	0.194807	0	3914
SLC44A2/CARM1 (F, Brain)	KRI1	eQTL_catalogue_nedelec_naive eQTL	0.0730742	0	3824
SLC44A2/CARM1 (F, Brain)	DNM2	eQTL_catalogue_nedelec_naive eQTL	0.0671311	0	4070
SLC44A2/CARM1 (F, Brain)	CDC37	eQTL_catalogue_nedelec_naive eQTL	0.0374809	0	3583
SLC44A2/CARM1 (F, Brain)	DNMT1	eQTL_catalogue_nedelec_naive eQTL	0.0367752	0	3291
SLC44A2/CARM1 (F, Brain)	ZNF823	eQTL_catalogue_nedelec_naive eQTL	0.0270921	0	2251
SLC44A2/CARM1 (F, Brain)	S1PR2	eQTL_catalogue_nedelec_naive eQTL	0.025717	0	3291
SLC44A2/CARM1 (F, Brain)	PRKCSH	eQTL_catalogue_nedelec_naive eQTL	0.0237965	0	3050
SLC44A2/CARM1 (F, Brain)	LDLR	eQTL_catalogue_nedelec_naive eQTL	0.023441	0	3759
SLC44A2/CARM1 (F, Brain)	ENSG00000273733	eQTL_catalogue_nedelec_naive eQTL	0.0229633	0	3515
SLC44A2/CARM1 (F, Brain)	TYK2	eQTL_catalogue_nedelec_naive eQTL	0.0217883	0	3530
SLC44A2/CARM1 (F, Brain)	ICAM4-AS1	eQTL_catalogue_nedelec_naive eQTL	0.0216365	0	3401
SLC44A2/CARM1 (F, Brain)	PLPPR2	eQTL_catalogue_nedelec_naive eQTL	0.0214513	0	3204
SLC44A2/CARM1 (F, Brain)	ZNF653	eQTL_catalogue_nedelec_naive eQTL	0.0214239	0	2911
SLC44A2/CARM1 (F, Brain)	CDKN2D	eQTL_catalogue_nedelec_naive eQTL	0.0214163	0	3828
SLC44A2/CARM1 (F, Brain)	ILF3	eQTL_catalogue_nedelec_naive eQTL	0.0213268	0	4003
SLC44A2/CARM1 (F, Brain)	EPOR	eQTL_catalogue_nedelec_naive eQTL	0.0211783	0	3131
SLC44A2/CARM1 (F, Brain)	ZGLP1	eQTL_catalogue_nedelec_naive eQTL	0.0210734	0	3427
SLC44A2/CARM1 (F, Brain)	TMEM205	eQTL_catalogue_nedelec_naive eQTL	0.0208636	0	3225
SLC44A2/CARM1 (F, Brain)	ILF3-DT	eQTL_catalogue_nedelec_naive eQTL	0.0204853	0	4003
SLC44A2/CARM1 (F, Brain)	RAVER1	eQTL_catalogue_nedelec_naive eQTL	0.0203705	0	3465
SLC44A2/CARM1 (F, Brain)	YIPF2	eQTL_catalogue_nedelec_naive eQTL	0.0196442	0	4286
SLC44A2/CARM1 (F, Brain)	ICAM1	eQTL_catalogue_nedelec_naive eQTL	0.0192663	0	3339
SLC44A2/CARM1 (F, Brain)	ENSG00000267197	eQTL_catalogue_nedelec_naive eQTL	0.0192072	0	3692
SLC44A2/CARM1 (F, Brain)	EIF3G	eQTL_catalogue_nedelec_naive eQTL	0.0190522	0	2954
SLC44A2/CARM1 (F, Brain)	ENSG00000267274	eQTL_catalogue_nedelec_naive eQTL	0.0189362	0	1888
SLC44A2/CARM1 (F, Brain)	KEAP1	eQTL_catalogue_nedelec_naive eQTL	0.0188782	0	3734
SLC44A2/CARM1 (F, Brain)	ACP5	eQTL_catalogue_nedelec_naive eQTL	0.0185838	0	2669
SLC44A2/CARM1 (F, Brain)	ZNF627	eQTL_catalogue_nedelec_naive eQTL	0.0184349	0	2738
SLC44A2/CARM1 (F, Brain)	ENSG00000267082	eQTL_catalogue_nedelec_naive eQTL	0.0181806	0	3565
SLC44A2/CARM1 (F, Brain)	SPC24	eQTL_catalogue_nedelec_naive eQTL	0.0179215	0	3642
SLC44A2/CARM1 (F, Brain)	SMARCA4	eQTL_catalogue_nedelec_naive eQTL	0.0175843	0	4214
SLC44A2/CARM1 (F, Brain)	ENSG00000266936	eQTL_catalogue_nedelec_naive eQTL	0.017557	0	4001
SLC44A2/CARM1 (F, Brain)	PDE4A	eQTL_catalogue_nedelec_naive eQTL	0.0174369	0	3580
SLC44A2/CARM1 (F, Brain)	ENSG00000267387	eQTL_catalogue_nedelec_naive eQTL	0.0174313	0	2902
SLC44A2/CARM1 (F, Brain)	QTRT1	eQTL_catalogue_nedelec_naive eQTL	0.0174067	0	4046
SLC44A2/CARM1 (F, Brain)	TMED1	eQTL_catalogue_nedelec_naive eQTL	0.0173269	0	4299
SLC44A2/CARM1 (F, Brain)	SWSAP1	eQTL_catalogue_nedelec_naive eQTL	0.0172825	0	3153
SLC44A2/CARM1 (F, Brain)	C19orf38	eQTL_catalogue_nedelec_naive eQTL	0.0172316	0	4301
SLC44A2/CARM1 (F, Brain)	ATG4D	eQTL_catalogue_nedelec_naive eQTL	0.0171137	0	3780
SLC44A2/CARM1 (F, Brain)	RAB3D	eQTL_catalogue_nedelec_naive eQTL	0.01709	0	3225
SLC44A2/CARM1 (F, Brain)	ELOF1	eQTL_catalogue_nedelec_naive eQTL	0.0170308	0	2738
SLC44A2/CARM1 (F, Brain)	ECSIT	eQTL_catalogue_nedelec_naive eQTL	0.0168235	0	2838
SLC44A2/CARM1 (F, Brain)	ICAM5	eQTL_catalogue_nedelec_naive eQTL	0.0167671	0	3403
SLC44A2/CARM1 (F, Brain)	MRPL4	eQTL_catalogue_nedelec_naive eQTL	0.0167528	0	3311
SLC44A2/CARM1 (F, Brain)	ZNF700	eQTL_catalogue_nedelec_naive eQTL	0.016434	0	1920
SLC44A2/CARM1 (F, Brain)	SHFL	eQTL_catalogue_nedelec_naive eQTL	0.0163715	0	2893
SLC44A2/CARM1 (F, Brain)	OLFM2	eQTL_catalogue_nedelec_naive eQTL	0.0159919	0	2511
SLC44A2/CARM1 (F, Brain)	ZNF846	eQTL_catalogue_nedelec_naive eQTL	0.0134854	0	2279
SLC44A2/CARM1 (F, Brain)	PIN1	eQTL_catalogue_nedelec_naive eQTL	0.0128987	0	2353
SLC44A2/CARM1 (F, Brain)	UBL5	eQTL_catalogue_nedelec_naive eQTL	0.0127401	0	2346
SLC44A2/CARM1 (F, Brain)	ZNF440	eQTL_catalogue_nedelec_naive eQTL	0.0127056	0	2086
SLC44A2/CARM1 (F, Brain)	FBXL12	eQTL_catalogue_nedelec_naive eQTL	0.012676	0	2346
SLC44A2/CARM1 (F, Brain)	ZNF441	eQTL_catalogue_nedelec_naive eQTL	0.0124671	0	2175
SLC44A2/CARM1 (F, Brain)	ZNF491	eQTL_catalogue_nedelec_naive eQTL	0.012086	0	2118
SLC44A2/CARM1 (F, Brain)	ZNF69	eQTL_catalogue_nedelec_naive eQTL	0.0111459	0	1977
SLC44A2/CARM1 (F, Brain)	ZNF562	eQTL_catalogue_nedelec_naive eQTL	0.00989334	0	1991
SLC44A2/CARM1 (F, Brain)	ZNF763	eQTL_catalogue_nedelec_naive eQTL	0.00872539	0	1826
SLC44A2/CARM1 (F, Brain)	PPAN	eQTL_catalogue_nedelec_naive eQTL	0.0086022	0	2927
SLC44A2/CARM1 (F, Brain)	ZNF433-AS1	eQTL_catalogue_nedelec_naive eQTL	0.00706295	0	1769
SLC44A2/CARM1 (F, Brain)	ZNF561	eQTL_catalogue_nedelec_naive eQTL	0.00633716	0	1882
SLC44A2/CARM1 (F, Brain)	ZNF561-AS1	eQTL_catalogue_nedelec_naive eQTL	0.006266	0	1882
SLC44A2/CARM1 (F, Brain)	ZNF433	eQTL_catalogue_nedelec_naive eQTL	0.00601495	0	1669
SLC44A2/CARM1 (F, Brain)	ZNF844	eQTL_catalogue_nedelec_naive eQTL	0.0054686	0	1581
SLC44A2/CARM1 (F, Brain)	ANGPTL6	eQTL_catalogue_nedelec_naive eQTL	0.00491719	0	2922
SLC44A2/CARM1 (F, Brain)	P2RY11	eQTL_catalogue_nedelec_naive eQTL	0.00473312	0	2935
SLC44A2/CARM1 (F, Brain)	ZNF136	eQTL_catalogue_nedelec_naive eQTL	0.004714	0	1291
SLC44A2/CARM1 (F, Brain)	ZNF44	eQTL_catalogue_nedelec_naive eQTL	0.00431393	0	994
SLC44A2/CARM1 (F, Brain)	PRDX2	eQTL_catalogue_nedelec_naive eQTL	0.00121774	0.00423199	201
SLC44A2/CARM1 (F, Brain)	ZNF563	eQTL_catalogue_nedelec_naive eQTL	0.00382316	0	940
SLC44A2/CARM1 (F, Brain)	ZNF443	eQTL_catalogue_nedelec_naive eQTL	0.00361796	0	804
SLC44A2/CARM1 (F, Brain)	ZNF799	eQTL_catalogue_nedelec_naive eQTL	0.00355835	0	843
SLC44A2/CARM1 (F, Brain)	ENSG00000269560	eQTL_catalogue_nedelec_naive eQTL	0.00302646	0	644
SLC44A2/CARM1 (F, Brain)	HOOK2	eQTL_catalogue_nedelec_naive eQTL	0.00142976	0.00288956	37
SLC44A2/CARM1 (F, Brain)	ZNF791	eQTL_catalogue_nedelec_naive eQTL	0.00228359	0	479
SLC44A2/CARM1 (F, Brain)	LINC02926	eQTL_catalogue_nedelec_naive eQTL	0.00226042	0	601
SLC44A2/CARM1 (F, Brain)	ZNF490	eQTL_catalogue_nedelec_naive eQTL	0.0016851	0	432
SLC44A2/CARM1 (F, Brain)	DHPS	eQTL_catalogue_nedelec_naive eQTL	0.00150206	0	373
SLC44A2/CARM1 (F, Brain)	WDR83	eQTL_catalogue_nedelec_naive eQTL	0.0014879	0	385
SLC44A2/CARM1 (F, Brain)	MAN2B1	eQTL_catalogue_nedelec_naive eQTL	0.00120555	0	385
SLC44A2/CARM1 (F, Brain)	ENSG00000285589	eQTL_catalogue_nedelec_naive eQTL	0.000998142	0	373
SLC44A2/CARM1 (F, Brain)	FBXW9	eQTL_catalogue_nedelec_naive eQTL	0.000924954	0	365
SLC44A2/CARM1 (F, Brain)	GET3	eQTL_catalogue_nedelec_naive eQTL	0.000845432	0	299
SLC44A2/CARM1 (F, Brain)	ENSG00000267004	eQTL_catalogue_nedelec_naive eQTL	0.000782032	0	323
SLC44A2/CARM1 (F, Brain)	TNPO2	eQTL_catalogue_nedelec_naive eQTL	0.000775604	0	326
SLC44A2/CARM1 (F, Brain)	TRIR	eQTL_catalogue_nedelec_naive eQTL	0.000741698	0	305
SLC44A2/CARM1 (F, Brain)	ENSG00000267212	eQTL_catalogue_nedelec_naive eQTL	0.000618379	0	216
SLC44A2/CARM1 (F, Brain)	JUNB	eQTL_catalogue_nedelec_naive eQTL	0.000562516	0	209
SLC44A2/CARM1 (F, Brain)	DNASE2	eQTL_catalogue_nedelec_naive eQTL	3.25539e-05	0.000123014	24
SLC44A2/CARM1 (F, Brain)	KLF1	eQTL_catalogue_nedelec_naive eQTL	8.36642e-06	3.2289e-05	6
SLC44A2/CARM1 (F, Brain)	ICAM1	eQTL_catalogue_nedelec_naive sQTL	0.00419058	0	3383
SLC44A2/CARM1 (F, Brain)	SLC44A2	eQTL_catalogue_nedelec_salmonella eQTL	0.1887	0	4045
SLC44A2/CARM1 (F, Brain)	DNMT1	eQTL_catalogue_nedelec_salmonella eQTL	0.0775996	0	3382
SLC44A2/CARM1 (F, Brain)	ILF3-DT	eQTL_catalogue_nedelec_salmonella eQTL	0.0406549	0	4135
SLC44A2/CARM1 (F, Brain)	TYK2	eQTL_catalogue_nedelec_salmonella eQTL	0.0300882	0	3632
SLC44A2/CARM1 (F, Brain)	SHFL	eQTL_catalogue_nedelec_salmonella eQTL	0.0240716	0	2975
SLC44A2/CARM1 (F, Brain)	TIMM29	eQTL_catalogue_nedelec_salmonella eQTL	0.0220076	0	4443
SLC44A2/CARM1 (F, Brain)	ENSG00000267650	eQTL_catalogue_nedelec_salmonella eQTL	0.0219376	0	2735
SLC44A2/CARM1 (F, Brain)	KANK2	eQTL_catalogue_nedelec_salmonella eQTL	0.0217478	0	3713
SLC44A2/CARM1 (F, Brain)	LDLR	eQTL_catalogue_nedelec_salmonella eQTL	0.0214717	0	3906
SLC44A2/CARM1 (F, Brain)	PDE4A	eQTL_catalogue_nedelec_salmonella eQTL	0.0213247	0	3695
SLC44A2/CARM1 (F, Brain)	CDKN2D	eQTL_catalogue_nedelec_salmonella eQTL	0.0212789	0	3953
SLC44A2/CARM1 (F, Brain)	SWSAP1	eQTL_catalogue_nedelec_salmonella eQTL	0.0211129	0	3279
SLC44A2/CARM1 (F, Brain)	S1PR2	eQTL_catalogue_nedelec_salmonella eQTL	0.020922	0	3382
SLC44A2/CARM1 (F, Brain)	P2RY11	eQTL_catalogue_nedelec_salmonella eQTL	0.0205876	0	3017
SLC44A2/CARM1 (F, Brain)	ENSG00000267387	eQTL_catalogue_nedelec_salmonella eQTL	0.0204683	0	2985
SLC44A2/CARM1 (F, Brain)	ICAM1	eQTL_catalogue_nedelec_salmonella eQTL	0.0201841	0	3431
SLC44A2/CARM1 (F, Brain)	ILF3	eQTL_catalogue_nedelec_salmonella eQTL	0.0199213	0	4135
SLC44A2/CARM1 (F, Brain)	C19orf38	eQTL_catalogue_nedelec_salmonella eQTL	0.0198302	0	4455
SLC44A2/CARM1 (F, Brain)	ELOF1	eQTL_catalogue_nedelec_salmonella eQTL	0.019761	0	2848
SLC44A2/CARM1 (F, Brain)	ENSG00000267197	eQTL_catalogue_nedelec_salmonella eQTL	0.0195419	0	3813
SLC44A2/CARM1 (F, Brain)	TMEM205	eQTL_catalogue_nedelec_salmonella eQTL	0.01948	0	3351
SLC44A2/CARM1 (F, Brain)	ATG4D	eQTL_catalogue_nedelec_salmonella eQTL	0.0193727	0	3905
SLC44A2/CARM1 (F, Brain)	DNM2	eQTL_catalogue_nedelec_salmonella eQTL	0.0193493	0	4214
SLC44A2/CARM1 (F, Brain)	SPC24	eQTL_catalogue_nedelec_salmonella eQTL	0.01907	0	3782
SLC44A2/CARM1 (F, Brain)	EIF3G	eQTL_catalogue_nedelec_salmonella eQTL	0.0189132	0	3036
SLC44A2/CARM1 (F, Brain)	SMARCA4	eQTL_catalogue_nedelec_salmonella eQTL	0.0188682	0	4366
SLC44A2/CARM1 (F, Brain)	PPAN	eQTL_catalogue_nedelec_salmonella eQTL	0.018824	0	3010
SLC44A2/CARM1 (F, Brain)	PLPPR2	eQTL_catalogue_nedelec_salmonella eQTL	0.0187167	0	3329
SLC44A2/CARM1 (F, Brain)	CCDC159	eQTL_catalogue_nedelec_salmonella eQTL	0.0186711	0	3353
SLC44A2/CARM1 (F, Brain)	ECSIT	eQTL_catalogue_nedelec_salmonella eQTL	0.0185	0	2948
SLC44A2/CARM1 (F, Brain)	QTRT1	eQTL_catalogue_nedelec_salmonella eQTL	0.0183372	0	4189
SLC44A2/CARM1 (F, Brain)	ZNF653	eQTL_catalogue_nedelec_salmonella eQTL	0.0182699	0	3023
SLC44A2/CARM1 (F, Brain)	KEAP1	eQTL_catalogue_nedelec_salmonella eQTL	0.0182375	0	3856
SLC44A2/CARM1 (F, Brain)	ACP5	eQTL_catalogue_nedelec_salmonella eQTL	0.0181309	0	2776
SLC44A2/CARM1 (F, Brain)	CDC37	eQTL_catalogue_nedelec_salmonella eQTL	0.0180425	0	3698
SLC44A2/CARM1 (F, Brain)	JUNB	eQTL_catalogue_nedelec_salmonella eQTL	0.00271848	0.0179337	218
SLC44A2/CARM1 (F, Brain)	PRKCSH	eQTL_catalogue_nedelec_salmonella eQTL	0.0178855	0	3166
SLC44A2/CARM1 (F, Brain)	TMED1	eQTL_catalogue_nedelec_salmonella eQTL	0.0176039	0	4453
SLC44A2/CARM1 (F, Brain)	ICAM5	eQTL_catalogue_nedelec_salmonella eQTL	0.0174963	0	3497
SLC44A2/CARM1 (F, Brain)	RAVER1	eQTL_catalogue_nedelec_salmonella eQTL	0.0174892	0	3564
SLC44A2/CARM1 (F, Brain)	CARM1	eQTL_catalogue_nedelec_salmonella eQTL	0.0174257	0	4528
SLC44A2/CARM1 (F, Brain)	ICAM4-AS1	eQTL_catalogue_nedelec_salmonella eQTL	0.0173576	0	3494
SLC44A2/CARM1 (F, Brain)	ICAM3	eQTL_catalogue_nedelec_salmonella eQTL	0.0171562	0	3580
SLC44A2/CARM1 (F, Brain)	MRPL4	eQTL_catalogue_nedelec_salmonella eQTL	0.0171345	0	3403
SLC44A2/CARM1 (F, Brain)	ZGLP1	eQTL_catalogue_nedelec_salmonella eQTL	0.0169782	0	3521
SLC44A2/CARM1 (F, Brain)	ZNF441	eQTL_catalogue_nedelec_salmonella eQTL	0.0163568	0	2278
SLC44A2/CARM1 (F, Brain)	ZNF440	eQTL_catalogue_nedelec_salmonella eQTL	0.0158343	0	2181
SLC44A2/CARM1 (F, Brain)	OLFM2	eQTL_catalogue_nedelec_salmonella eQTL	0.0148375	0	2583
SLC44A2/CARM1 (F, Brain)	ZNF846	eQTL_catalogue_nedelec_salmonella eQTL	0.0135625	0	2344
SLC44A2/CARM1 (F, Brain)	UBL5	eQTL_catalogue_nedelec_salmonella eQTL	0.0130835	0	2413
SLC44A2/CARM1 (F, Brain)	FBXL12	eQTL_catalogue_nedelec_salmonella eQTL	0.0125556	0	2413
SLC44A2/CARM1 (F, Brain)	PIN1	eQTL_catalogue_nedelec_salmonella eQTL	0.0121295	0	2420
SLC44A2/CARM1 (F, Brain)	RDH8	eQTL_catalogue_nedelec_salmonella eQTL	0.0106057	0	2774
SLC44A2/CARM1 (F, Brain)	ZNF562	eQTL_catalogue_nedelec_salmonella eQTL	0.00980328	0	2049
SLC44A2/CARM1 (F, Brain)	ZNF44	eQTL_catalogue_nedelec_salmonella eQTL	0.00730497	0	1061
SLC44A2/CARM1 (F, Brain)	GET3	eQTL_catalogue_nedelec_salmonella eQTL	0.00151495	0.00637281	311
SLC44A2/CARM1 (F, Brain)	ZNF844	eQTL_catalogue_nedelec_salmonella eQTL	0.00553921	0	1660
SLC44A2/CARM1 (F, Brain)	PRDX2	eQTL_catalogue_nedelec_salmonella eQTL	0.00144819	0.00532463	208
SLC44A2/CARM1 (F, Brain)	ANGPTL6	eQTL_catalogue_nedelec_salmonella eQTL	0.00531147	0	3005
SLC44A2/CARM1 (F, Brain)	ZNF136	eQTL_catalogue_nedelec_salmonella eQTL	0.00522532	0	1370
SLC44A2/CARM1 (F, Brain)	ZNF563	eQTL_catalogue_nedelec_salmonella eQTL	0.00423633	0	1002
SLC44A2/CARM1 (F, Brain)	ZNF799	eQTL_catalogue_nedelec_salmonella eQTL	0.00361205	0	892
SLC44A2/CARM1 (F, Brain)	KRI1	eQTL_catalogue_nedelec_salmonella eQTL	0.00338739	0	3949
SLC44A2/CARM1 (F, Brain)	COL5A3	eQTL_catalogue_nedelec_salmonella eQTL	0.00282135	0	2770
SLC44A2/CARM1 (F, Brain)	ZNF791	eQTL_catalogue_nedelec_salmonella eQTL	0.00250728	0	509
SLC44A2/CARM1 (F, Brain)	TRIR	eQTL_catalogue_nedelec_salmonella eQTL	0.000881965	0.00194669	317
SLC44A2/CARM1 (F, Brain)	ENSG00000267212	eQTL_catalogue_nedelec_salmonella eQTL	0.000782987	0.00171028	225
SLC44A2/CARM1 (F, Brain)	WDR83	eQTL_catalogue_nedelec_salmonella eQTL	0.00136655	0	405
SLC44A2/CARM1 (F, Brain)	MAN2B1	eQTL_catalogue_nedelec_salmonella eQTL	0.00129977	0	405
SLC44A2/CARM1 (F, Brain)	DHPS	eQTL_catalogue_nedelec_salmonella eQTL	0.0011709	0	393
SLC44A2/CARM1 (F, Brain)	TNPO2	eQTL_catalogue_nedelec_salmonella eQTL	0.00109482	0	342
SLC44A2/CARM1 (F, Brain)	FBXW9	eQTL_catalogue_nedelec_salmonella eQTL	0.00103309	0	384
SLC44A2/CARM1 (F, Brain)	ENSG00000267004	eQTL_catalogue_nedelec_salmonella eQTL	0.000834324	0	338
SLC44A2/CARM1 (F, Brain)	HOOK2	eQTL_catalogue_nedelec_salmonella eQTL	0.000181891	0.000432695	38
SLC44A2/CARM1 (F, Brain)	DNASE2	eQTL_catalogue_nedelec_salmonella eQTL	3.01887e-05	0	23
SLC44A2/CARM1 (F, Brain)	ICAM1	eQTL_catalogue_nedelec_salmonella sQTL	0.00376144	0	3476
SLC44A2/CARM1 (F, Brain)	PPAN	eQTL_catalogue_nucleus_accumbens eQTL	0.0657321	0	3119
SLC44A2/CARM1 (F, Brain)	QTRT1	eQTL_catalogue_nucleus_accumbens eQTL	0.0563284	0	4713
SLC44A2/CARM1 (F, Brain)	ZNF562	eQTL_catalogue_nucleus_accumbens eQTL	0.0400094	0	2192
SLC44A2/CARM1 (F, Brain)	RAVER1	eQTL_catalogue_nucleus_accumbens eQTL	0.0379331	0	3857
SLC44A2/CARM1 (F, Brain)	ILF3	eQTL_catalogue_nucleus_accumbens eQTL	0.0379211	0	4600
SLC44A2/CARM1 (F, Brain)	ATG4D	eQTL_catalogue_nucleus_accumbens eQTL	0.0278846	0	4317
SLC44A2/CARM1 (F, Brain)	TSPAN16	eQTL_catalogue_nucleus_accumbens eQTL	0.0273155	0	4086
SLC44A2/CARM1 (F, Brain)	MRPL4	eQTL_catalogue_nucleus_accumbens eQTL	0.027205	0	3594
SLC44A2/CARM1 (F, Brain)	CDKN2D	eQTL_catalogue_nucleus_accumbens eQTL	0.0268567	0	4367
SLC44A2/CARM1 (F, Brain)	ICAM1	eQTL_catalogue_nucleus_accumbens eQTL	0.0263064	0	3643
SLC44A2/CARM1 (F, Brain)	ENSG00000197332	eQTL_catalogue_nucleus_accumbens eQTL	0.0254835	0	3163
SLC44A2/CARM1 (F, Brain)	ANGPTL8	eQTL_catalogue_nucleus_accumbens eQTL	0.0249342	0	4218
SLC44A2/CARM1 (F, Brain)	YIPF2	eQTL_catalogue_nucleus_accumbens eQTL	0.0247349	0	5158
SLC44A2/CARM1 (F, Brain)	ELAVL3	eQTL_catalogue_nucleus_accumbens eQTL	0.0245247	0	3659
SLC44A2/CARM1 (F, Brain)	EPOR	eQTL_catalogue_nucleus_accumbens eQTL	0.0238564	0	3832
SLC44A2/CARM1 (F, Brain)	ELOF1	eQTL_catalogue_nucleus_accumbens eQTL	0.0237403	0	3415
SLC44A2/CARM1 (F, Brain)	PDE4A	eQTL_catalogue_nucleus_accumbens eQTL	0.0237288	0	4010
SLC44A2/CARM1 (F, Brain)	ZGLP1	eQTL_catalogue_nucleus_accumbens eQTL	0.0231573	0	3786
SLC44A2/CARM1 (F, Brain)	ENSG00000267387	eQTL_catalogue_nucleus_accumbens eQTL	0.0225541	0	3088
SLC44A2/CARM1 (F, Brain)	ENSG00000266936	eQTL_catalogue_nucleus_accumbens eQTL	0.02253	0	4786
SLC44A2/CARM1 (F, Brain)	RGL3	eQTL_catalogue_nucleus_accumbens eQTL	0.0225029	0	3773
SLC44A2/CARM1 (F, Brain)	ANGPTL6	eQTL_catalogue_nucleus_accumbens eQTL	0.0223592	0	3114
SLC44A2/CARM1 (F, Brain)	DNM2	eQTL_catalogue_nucleus_accumbens eQTL	0.0222511	0	4739
SLC44A2/CARM1 (F, Brain)	EIF3G	eQTL_catalogue_nucleus_accumbens eQTL	0.0222331	0	3169
SLC44A2/CARM1 (F, Brain)	OLFM2	eQTL_catalogue_nucleus_accumbens eQTL	0.0221393	0	2684
SLC44A2/CARM1 (F, Brain)	ENSG00000267277	eQTL_catalogue_nucleus_accumbens eQTL	0.0217035	0	3857
SLC44A2/CARM1 (F, Brain)	PIN1	eQTL_catalogue_nucleus_accumbens eQTL	0.0213194	0	2550
SLC44A2/CARM1 (F, Brain)	KEAP1	eQTL_catalogue_nucleus_accumbens eQTL	0.0211246	0	4224
SLC44A2/CARM1 (F, Brain)	CDC37	eQTL_catalogue_nucleus_accumbens eQTL	0.0209216	0	4013
SLC44A2/CARM1 (F, Brain)	P2RY11	eQTL_catalogue_nucleus_accumbens eQTL	0.0205313	0	3128
SLC44A2/CARM1 (F, Brain)	ZNF653	eQTL_catalogue_nucleus_accumbens eQTL	0.0205241	0	3589
SLC44A2/CARM1 (F, Brain)	SLC44A2	eQTL_catalogue_nucleus_accumbens eQTL	0.0204841	0	4469
SLC44A2/CARM1 (F, Brain)	ACP5	eQTL_catalogue_nucleus_accumbens eQTL	0.0204331	0	3343
SLC44A2/CARM1 (F, Brain)	ICAM5	eQTL_catalogue_nucleus_accumbens eQTL	0.0204325	0	3736
SLC44A2/CARM1 (F, Brain)	SWSAP1	eQTL_catalogue_nucleus_accumbens eQTL	0.0203063	0	3857
SLC44A2/CARM1 (F, Brain)	CNN1	eQTL_catalogue_nucleus_accumbens eQTL	0.0198654	0	3482
SLC44A2/CARM1 (F, Brain)	TMEM205	eQTL_catalogue_nucleus_accumbens eQTL	0.0198607	0	3932
SLC44A2/CARM1 (F, Brain)	DNMT1	eQTL_catalogue_nucleus_accumbens eQTL	0.0198029	0	3558
SLC44A2/CARM1 (F, Brain)	PRKCSH	eQTL_catalogue_nucleus_accumbens eQTL	0.0197958	0	3744
SLC44A2/CARM1 (F, Brain)	ZNF441	eQTL_catalogue_nucleus_accumbens eQTL	0.0193562	0	2872
SLC44A2/CARM1 (F, Brain)	CCDC159	eQTL_catalogue_nucleus_accumbens eQTL	0.0192441	0	3934
SLC44A2/CARM1 (F, Brain)	ENSG00000267650	eQTL_catalogue_nucleus_accumbens eQTL	0.0192229	0	2819
SLC44A2/CARM1 (F, Brain)	TIMM29	eQTL_catalogue_nucleus_accumbens eQTL	0.019034	0	5157
SLC44A2/CARM1 (F, Brain)	TMED1	eQTL_catalogue_nucleus_accumbens eQTL	0.018918	0	5143
SLC44A2/CARM1 (F, Brain)	ILF3-DT	eQTL_catalogue_nucleus_accumbens eQTL	0.0188606	0	4600
SLC44A2/CARM1 (F, Brain)	ECSIT	eQTL_catalogue_nucleus_accumbens eQTL	0.0188391	0	3517
SLC44A2/CARM1 (F, Brain)	SHFL	eQTL_catalogue_nucleus_accumbens eQTL	0.0187626	0	3079
SLC44A2/CARM1 (F, Brain)	TYK2	eQTL_catalogue_nucleus_accumbens eQTL	0.0185021	0	3927
SLC44A2/CARM1 (F, Brain)	ENSG00000267082	eQTL_catalogue_nucleus_accumbens eQTL	0.0183997	0	4298
SLC44A2/CARM1 (F, Brain)	ENSG00000267197	eQTL_catalogue_nucleus_accumbens eQTL	0.0183586	0	4175
SLC44A2/CARM1 (F, Brain)	ENSG00000167807	eQTL_catalogue_nucleus_accumbens eQTL	0.0182876	0	3796
SLC44A2/CARM1 (F, Brain)	ZNF491	eQTL_catalogue_nucleus_accumbens eQTL	0.0177019	0	2813
SLC44A2/CARM1 (F, Brain)	FDX2	eQTL_catalogue_nucleus_accumbens eQTL	0.0173948	0	3796
SLC44A2/CARM1 (F, Brain)	S1PR5	eQTL_catalogue_nucleus_accumbens eQTL	0.0173371	0	4264
SLC44A2/CARM1 (F, Brain)	ZNF823	eQTL_catalogue_nucleus_accumbens eQTL	0.0173198	0	2944
SLC44A2/CARM1 (F, Brain)	S1PR2	eQTL_catalogue_nucleus_accumbens eQTL	0.0171063	0	3558
SLC44A2/CARM1 (F, Brain)	ENSG00000274425	eQTL_catalogue_nucleus_accumbens eQTL	0.0168789	0	3856
SLC44A2/CARM1 (F, Brain)	PIN1-DT	eQTL_catalogue_nucleus_accumbens eQTL	0.016746	0	2550
SLC44A2/CARM1 (F, Brain)	ENSG00000267089	eQTL_catalogue_nucleus_accumbens eQTL	0.0165423	0	2736
SLC44A2/CARM1 (F, Brain)	SPC24	eQTL_catalogue_nucleus_accumbens eQTL	0.0157664	0	4385
SLC44A2/CARM1 (F, Brain)	ZNF439	eQTL_catalogue_nucleus_accumbens eQTL	0.0151811	0	2729
SLC44A2/CARM1 (F, Brain)	ZNF69	eQTL_catalogue_nucleus_accumbens eQTL	0.0146489	0	2679
SLC44A2/CARM1 (F, Brain)	ENSG00000266922	eQTL_catalogue_nucleus_accumbens eQTL	0.0144531	0	2975
SLC44A2/CARM1 (F, Brain)	ZNF846	eQTL_catalogue_nucleus_accumbens eQTL	0.0137915	0	2477
SLC44A2/CARM1 (F, Brain)	ZNF627	eQTL_catalogue_nucleus_accumbens eQTL	0.0133963	0	3415
SLC44A2/CARM1 (F, Brain)	ENSG00000267274	eQTL_catalogue_nucleus_accumbens eQTL	0.0128865	0	2610
SLC44A2/CARM1 (F, Brain)	UBL5	eQTL_catalogue_nucleus_accumbens eQTL	0.0127566	0	2542
SLC44A2/CARM1 (F, Brain)	ENSG00000267612	eQTL_catalogue_nucleus_accumbens eQTL	0.0125582	0	2324
SLC44A2/CARM1 (F, Brain)	FBXL12	eQTL_catalogue_nucleus_accumbens eQTL	0.0123686	0	2542
SLC44A2/CARM1 (F, Brain)	ENSG00000266950	eQTL_catalogue_nucleus_accumbens eQTL	0.0122844	0	2478
SLC44A2/CARM1 (F, Brain)	ENSG00000277587	eQTL_catalogue_nucleus_accumbens eQTL	0.0122435	0	2279
SLC44A2/CARM1 (F, Brain)	ZNF700	eQTL_catalogue_nucleus_accumbens eQTL	0.0117097	0	2631
SLC44A2/CARM1 (F, Brain)	ZNF763	eQTL_catalogue_nucleus_accumbens eQTL	0.0101752	0	2556
SLC44A2/CARM1 (F, Brain)	ZNF433-AS1	eQTL_catalogue_nucleus_accumbens eQTL	0.0095549	0	2500
SLC44A2/CARM1 (F, Brain)	ZNF433	eQTL_catalogue_nucleus_accumbens eQTL	0.0091146	0	2391
SLC44A2/CARM1 (F, Brain)	ENSG00000269560	eQTL_catalogue_nucleus_accumbens eQTL	0.00878605	0	1011
SLC44A2/CARM1 (F, Brain)	ZNF426	eQTL_catalogue_nucleus_accumbens eQTL	0.00857698	0	1814
SLC44A2/CARM1 (F, Brain)	ZNF563	eQTL_catalogue_nucleus_accumbens eQTL	0.00817446	0	1441
SLC44A2/CARM1 (F, Brain)	ZNF878	eQTL_catalogue_nucleus_accumbens eQTL	0.00807162	0	2350
SLC44A2/CARM1 (F, Brain)	ZNF443	eQTL_catalogue_nucleus_accumbens eQTL	0.00788659	0	1257
SLC44A2/CARM1 (F, Brain)	ZNF136	eQTL_catalogue_nucleus_accumbens eQTL	0.00779508	0	1951
SLC44A2/CARM1 (F, Brain)	ZNF844	eQTL_catalogue_nucleus_accumbens eQTL	0.00770667	0	2297
SLC44A2/CARM1 (F, Brain)	ZNF442	eQTL_catalogue_nucleus_accumbens eQTL	0.0075516	0	1384
SLC44A2/CARM1 (F, Brain)	ZNF44	eQTL_catalogue_nucleus_accumbens eQTL	0.00752416	0	1548
SLC44A2/CARM1 (F, Brain)	ZNF426-DT	eQTL_catalogue_nucleus_accumbens eQTL	0.0071521	0	1814
SLC44A2/CARM1 (F, Brain)	ZNF561-AS1	eQTL_catalogue_nucleus_accumbens eQTL	0.00681686	0	2091
SLC44A2/CARM1 (F, Brain)	ENSG00000234848	eQTL_catalogue_nucleus_accumbens eQTL	0.00673597	0	1239
SLC44A2/CARM1 (F, Brain)	ZNF799	eQTL_catalogue_nucleus_accumbens eQTL	0.00653134	0	1312
SLC44A2/CARM1 (F, Brain)	ZNF561	eQTL_catalogue_nucleus_accumbens eQTL	0.00648276	0	2091
SLC44A2/CARM1 (F, Brain)	ZNF791	eQTL_catalogue_nucleus_accumbens eQTL	0.00636366	0	802
SLC44A2/CARM1 (F, Brain)	ENSG00000268744	eQTL_catalogue_nucleus_accumbens eQTL	0.0062741	0	1312
SLC44A2/CARM1 (F, Brain)	ENSG00000267174	eQTL_catalogue_nucleus_accumbens eQTL	0.006018	0	4009
SLC44A2/CARM1 (F, Brain)	ENSG00000287960	eQTL_catalogue_nucleus_accumbens eQTL	0.00598434	0	1734
SLC44A2/CARM1 (F, Brain)	ZNF709	eQTL_catalogue_nucleus_accumbens eQTL	0.00598242	0	1050
SLC44A2/CARM1 (F, Brain)	ENSG00000269755	eQTL_catalogue_nucleus_accumbens eQTL	0.0059527	0	1143
SLC44A2/CARM1 (F, Brain)	LINC02926	eQTL_catalogue_nucleus_accumbens eQTL	0.00530474	0	964
SLC44A2/CARM1 (F, Brain)	ZNF490	eQTL_catalogue_nucleus_accumbens eQTL	0.00465198	0	728
SLC44A2/CARM1 (F, Brain)	MAN2B1	eQTL_catalogue_nucleus_accumbens eQTL	0.00450301	0	651
SLC44A2/CARM1 (F, Brain)	DHPS	eQTL_catalogue_nucleus_accumbens eQTL	0.00434059	0	617
SLC44A2/CARM1 (F, Brain)	WDR83	eQTL_catalogue_nucleus_accumbens eQTL	0.00429618	0.00353092	651
SLC44A2/CARM1 (F, Brain)	WDR83OS	eQTL_catalogue_nucleus_accumbens eQTL	0.00421388	0.00425637	643
SLC44A2/CARM1 (F, Brain)	ENSG00000285589	eQTL_catalogue_nucleus_accumbens eQTL	0.00374917	0	617
SLC44A2/CARM1 (F, Brain)	TNPO2	eQTL_catalogue_nucleus_accumbens eQTL	0.00369551	0	556
SLC44A2/CARM1 (F, Brain)	GNG14	eQTL_catalogue_nucleus_accumbens eQTL	0.00341189	0	606
SLC44A2/CARM1 (F, Brain)	JUNB	eQTL_catalogue_nucleus_accumbens eQTL	0.00273807	0.00338414	302
SLC44A2/CARM1 (F, Brain)	ENSG00000267004	eQTL_catalogue_nucleus_accumbens eQTL	0.00327797	0	552
SLC44A2/CARM1 (F, Brain)	ENSG00000268945	eQTL_catalogue_nucleus_accumbens eQTL	0.00323036	0	609
SLC44A2/CARM1 (F, Brain)	FBXW9	eQTL_catalogue_nucleus_accumbens eQTL	0.00298795	0	592
SLC44A2/CARM1 (F, Brain)	TRIR	eQTL_catalogue_nucleus_accumbens eQTL	0.00283465	0	532
SLC44A2/CARM1 (F, Brain)	GET3	eQTL_catalogue_nucleus_accumbens eQTL	0.00281536	0	521
SLC44A2/CARM1 (F, Brain)	KRI1	eQTL_catalogue_nucleus_accumbens eQTL	0.00265877	0	4360
SLC44A2/CARM1 (F, Brain)	ENSG00000267212	eQTL_catalogue_nucleus_accumbens eQTL	0.00262326	0	310
SLC44A2/CARM1 (F, Brain)	MAST1	eQTL_catalogue_nucleus_accumbens eQTL	0.00259342	0	166
SLC44A2/CARM1 (F, Brain)	ENSG00000267062	eQTL_catalogue_nucleus_accumbens eQTL	0.00254966	0	287
SLC44A2/CARM1 (F, Brain)	COL5A3	eQTL_catalogue_nucleus_accumbens eQTL	0.00251872	0	2854
SLC44A2/CARM1 (F, Brain)	THSD8	eQTL_catalogue_nucleus_accumbens eQTL	0.00244766	0	266
SLC44A2/CARM1 (F, Brain)	RTBDN	eQTL_catalogue_nucleus_accumbens eQTL	0.00244619	0	160
SLC44A2/CARM1 (F, Brain)	PRDX2	eQTL_catalogue_nucleus_accumbens eQTL	0.00240998	0	267
SLC44A2/CARM1 (F, Brain)	HOOK2	eQTL_catalogue_nucleus_accumbens eQTL	0.00135524	0	57
SLC44A2/CARM1 (F, Brain)	DNASE2	eQTL_catalogue_nucleus_accumbens eQTL	5.41922e-05	0	32
SLC44A2/CARM1 (F, Brain)	KLF1	eQTL_catalogue_nucleus_accumbens eQTL	1.22952e-05	0	7
SLC44A2/CARM1 (F, Brain)	KRI1	eQTL_catalogue_nucleus_accumbens sQTL	0.00240028	0	4359
SLC44A2/CARM1 (F, Brain)	P2RY11	eQTL_catalogue_ovary eQTL	0.0327423	0	3132
SLC44A2/CARM1 (F, Brain)	ICAM3	eQTL_catalogue_ovary eQTL	0.0326494	0	3839
SLC44A2/CARM1 (F, Brain)	ATG4D	eQTL_catalogue_ovary eQTL	0.0287834	0	4293
SLC44A2/CARM1 (F, Brain)	ECSIT	eQTL_catalogue_ovary eQTL	0.0285985	0	3512
SLC44A2/CARM1 (F, Brain)	ILF3-DT	eQTL_catalogue_ovary eQTL	0.0268667	0	4596
SLC44A2/CARM1 (F, Brain)	CARM1	eQTL_catalogue_ovary eQTL	0.0262984	0	5231
SLC44A2/CARM1 (F, Brain)	CDKN2D	eQTL_catalogue_ovary eQTL	0.0249179	0	4360
SLC44A2/CARM1 (F, Brain)	SWSAP1	eQTL_catalogue_ovary eQTL	0.0249045	0	3846
SLC44A2/CARM1 (F, Brain)	LDLR	eQTL_catalogue_ovary eQTL	0.0247246	0	4498
SLC44A2/CARM1 (F, Brain)	ANGPTL6	eQTL_catalogue_ovary eQTL	0.0242138	0	3117
SLC44A2/CARM1 (F, Brain)	ODAD3	eQTL_catalogue_ovary eQTL	0.0234229	0	3740
SLC44A2/CARM1 (F, Brain)	ILF3	eQTL_catalogue_ovary eQTL	0.0233259	0	4596
SLC44A2/CARM1 (F, Brain)	ELOF1	eQTL_catalogue_ovary eQTL	0.0228705	0	3410
SLC44A2/CARM1 (F, Brain)	C19orf38	eQTL_catalogue_ovary eQTL	0.0225153	0	5131
SLC44A2/CARM1 (F, Brain)	RAB3D	eQTL_catalogue_ovary eQTL	0.0225118	0	3919
SLC44A2/CARM1 (F, Brain)	SHFL	eQTL_catalogue_ovary eQTL	0.0223657	0	3082
SLC44A2/CARM1 (F, Brain)	TYK2	eQTL_catalogue_ovary eQTL	0.0214869	0	3892
SLC44A2/CARM1 (F, Brain)	TMEM205	eQTL_catalogue_ovary eQTL	0.0214469	0	3919
SLC44A2/CARM1 (F, Brain)	EPOR	eQTL_catalogue_ovary eQTL	0.0214467	0	3824
SLC44A2/CARM1 (F, Brain)	PLPPR2	eQTL_catalogue_ovary eQTL	0.0213718	0	3897
SLC44A2/CARM1 (F, Brain)	QTRT1	eQTL_catalogue_ovary eQTL	0.0209594	0	4707
SLC44A2/CARM1 (F, Brain)	S1PR5	eQTL_catalogue_ovary eQTL	0.0209447	0	4239
SLC44A2/CARM1 (F, Brain)	SMARCA4	eQTL_catalogue_ovary eQTL	0.0208982	0	5054
SLC44A2/CARM1 (F, Brain)	UBL5	eQTL_catalogue_ovary eQTL	0.0206166	0	2541
SLC44A2/CARM1 (F, Brain)	SLC44A2	eQTL_catalogue_ovary eQTL	0.0202091	0	4463
SLC44A2/CARM1 (F, Brain)	PRKCSH	eQTL_catalogue_ovary eQTL	0.0202021	0	3740
SLC44A2/CARM1 (F, Brain)	CCDC159	eQTL_catalogue_ovary eQTL	0.0201494	0	3922
SLC44A2/CARM1 (F, Brain)	ANGPTL8	eQTL_catalogue_ovary eQTL	0.020123	0	4208
SLC44A2/CARM1 (F, Brain)	SPC24	eQTL_catalogue_ovary eQTL	0.0200652	0	4374
SLC44A2/CARM1 (F, Brain)	ENSG00000267174	eQTL_catalogue_ovary eQTL	0.0200524	0	3998
SLC44A2/CARM1 (F, Brain)	DNM2	eQTL_catalogue_ovary eQTL	0.0199987	0	4730
SLC44A2/CARM1 (F, Brain)	RAVER1	eQTL_catalogue_ovary eQTL	0.0199911	0	3817
SLC44A2/CARM1 (F, Brain)	ENSG00000197332	eQTL_catalogue_ovary eQTL	0.0198889	0	3160
SLC44A2/CARM1 (F, Brain)	ENSG00000267277	eQTL_catalogue_ovary eQTL	0.0198095	0	3846
SLC44A2/CARM1 (F, Brain)	ICAM1	eQTL_catalogue_ovary eQTL	0.019747	0	3633
SLC44A2/CARM1 (F, Brain)	ZNF627	eQTL_catalogue_ovary eQTL	0.0197017	0	3410
SLC44A2/CARM1 (F, Brain)	ACP5	eQTL_catalogue_ovary eQTL	0.0197004	0	3339
SLC44A2/CARM1 (F, Brain)	CNN1	eQTL_catalogue_ovary eQTL	0.0195178	0	3477
SLC44A2/CARM1 (F, Brain)	DOCK6	eQTL_catalogue_ovary eQTL	0.0193705	0	4156
SLC44A2/CARM1 (F, Brain)	ENSG00000273733	eQTL_catalogue_ovary eQTL	0.019078	0	4239
SLC44A2/CARM1 (F, Brain)	ENSG00000267197	eQTL_catalogue_ovary eQTL	0.0190594	0	4150
SLC44A2/CARM1 (F, Brain)	KEAP1	eQTL_catalogue_ovary eQTL	0.0190531	0	4200
SLC44A2/CARM1 (F, Brain)	ENSG00000267082	eQTL_catalogue_ovary eQTL	0.0188919	0	4290
SLC44A2/CARM1 (F, Brain)	PPAN	eQTL_catalogue_ovary eQTL	0.0188477	0	3122
SLC44A2/CARM1 (F, Brain)	ICAM5	eQTL_catalogue_ovary eQTL	0.0187473	0	3705
SLC44A2/CARM1 (F, Brain)	CDC37	eQTL_catalogue_ovary eQTL	0.0186947	0	3981
SLC44A2/CARM1 (F, Brain)	ENSG00000167807	eQTL_catalogue_ovary eQTL	0.018448	0	3754
SLC44A2/CARM1 (F, Brain)	EIF3G	eQTL_catalogue_ovary eQTL	0.0184075	0	3171
SLC44A2/CARM1 (F, Brain)	PDE4A	eQTL_catalogue_ovary eQTL	0.0182957	0	3978
SLC44A2/CARM1 (F, Brain)	ZNF653	eQTL_catalogue_ovary eQTL	0.0181961	0	3582
SLC44A2/CARM1 (F, Brain)	ZGLP1	eQTL_catalogue_ovary eQTL	0.0181803	0	3744
SLC44A2/CARM1 (F, Brain)	DNMT1	eQTL_catalogue_ovary eQTL	0.0181556	0	3561
SLC44A2/CARM1 (F, Brain)	AP1M2	eQTL_catalogue_ovary eQTL	0.0181252	0	4413
SLC44A2/CARM1 (F, Brain)	ZNF440	eQTL_catalogue_ovary eQTL	0.0180228	0	2775
SLC44A2/CARM1 (F, Brain)	FDX2	eQTL_catalogue_ovary eQTL	0.0178045	0	3754
SLC44A2/CARM1 (F, Brain)	ENSG00000267387	eQTL_catalogue_ovary eQTL	0.0175338	0	3092
SLC44A2/CARM1 (F, Brain)	ENSG00000267650	eQTL_catalogue_ovary eQTL	0.0174148	0	2824
SLC44A2/CARM1 (F, Brain)	ZNF823	eQTL_catalogue_ovary eQTL	0.0173975	0	2949
SLC44A2/CARM1 (F, Brain)	TMED1	eQTL_catalogue_ovary eQTL	0.0173053	0	5130
SLC44A2/CARM1 (F, Brain)	ENSG00000266922	eQTL_catalogue_ovary eQTL	0.0172505	0	2980
SLC44A2/CARM1 (F, Brain)	S1PR2	eQTL_catalogue_ovary eQTL	0.0171423	0	3561
SLC44A2/CARM1 (F, Brain)	ENSG00000267089	eQTL_catalogue_ovary eQTL	0.0168542	0	2729
SLC44A2/CARM1 (F, Brain)	ENSG00000267612	eQTL_catalogue_ovary eQTL	0.0168088	0	2309
SLC44A2/CARM1 (F, Brain)	ZNF441	eQTL_catalogue_ovary eQTL	0.0168045	0	2874
SLC44A2/CARM1 (F, Brain)	MRPL4	eQTL_catalogue_ovary eQTL	0.0164061	0	3598
SLC44A2/CARM1 (F, Brain)	ZNF439	eQTL_catalogue_ovary eQTL	0.015883	0	2721
SLC44A2/CARM1 (F, Brain)	YIPF2	eQTL_catalogue_ovary eQTL	0.0157539	0	5138
SLC44A2/CARM1 (F, Brain)	COL5A3	eQTL_catalogue_ovary eQTL	0.0154892	0	2860
SLC44A2/CARM1 (F, Brain)	ZNF700	eQTL_catalogue_ovary eQTL	0.0154854	0	2611
SLC44A2/CARM1 (F, Brain)	PIN1	eQTL_catalogue_ovary eQTL	0.0151134	0	2547
SLC44A2/CARM1 (F, Brain)	FBXL12	eQTL_catalogue_ovary eQTL	0.0143139	0	2541
SLC44A2/CARM1 (F, Brain)	ZNF69	eQTL_catalogue_ovary eQTL	0.0141366	0	2668
SLC44A2/CARM1 (F, Brain)	ENSG00000277587	eQTL_catalogue_ovary eQTL	0.0137252	0	2265
SLC44A2/CARM1 (F, Brain)	ZNF491	eQTL_catalogue_ovary eQTL	0.0135998	0	2806
SLC44A2/CARM1 (F, Brain)	ENSG00000267179	eQTL_catalogue_ovary eQTL	0.0132798	0	2611
SLC44A2/CARM1 (F, Brain)	ZNF763	eQTL_catalogue_ovary eQTL	0.0124799	0	2536
SLC44A2/CARM1 (F, Brain)	ENSG00000267274	eQTL_catalogue_ovary eQTL	0.0119464	0	2590
SLC44A2/CARM1 (F, Brain)	ZNF846	eQTL_catalogue_ovary eQTL	0.0117661	0	2473
SLC44A2/CARM1 (F, Brain)	ZNF443	eQTL_catalogue_ovary eQTL	0.0115525	0	1275
SLC44A2/CARM1 (F, Brain)	PIN1-DT	eQTL_catalogue_ovary eQTL	0.0114277	0	2547
SLC44A2/CARM1 (F, Brain)	ENSG00000266950	eQTL_catalogue_ovary eQTL	0.0114236	0	2474
SLC44A2/CARM1 (F, Brain)	ZNF562	eQTL_catalogue_ovary eQTL	0.0110552	0	2184
SLC44A2/CARM1 (F, Brain)	ENSG00000234848	eQTL_catalogue_ovary eQTL	0.0101001	0	1255
SLC44A2/CARM1 (F, Brain)	ZNF433-AS1	eQTL_catalogue_ovary eQTL	0.01008	0	2484
SLC44A2/CARM1 (F, Brain)	ZNF844	eQTL_catalogue_ovary eQTL	0.00910206	0	2284
SLC44A2/CARM1 (F, Brain)	ZNF625	eQTL_catalogue_ovary eQTL	0.00881645	0	1961
SLC44A2/CARM1 (F, Brain)	ZNF878	eQTL_catalogue_ovary eQTL	0.0088096	0	2336
SLC44A2/CARM1 (F, Brain)	ZNF433	eQTL_catalogue_ovary eQTL	0.00862993	0	2377
SLC44A2/CARM1 (F, Brain)	ZNF136	eQTL_catalogue_ovary eQTL	0.00851935	0	1938
SLC44A2/CARM1 (F, Brain)	ENSG00000269755	eQTL_catalogue_ovary eQTL	0.00830814	0	1159
SLC44A2/CARM1 (F, Brain)	ENSG00000286132	eQTL_catalogue_ovary eQTL	0.00794519	0	2254
SLC44A2/CARM1 (F, Brain)	ZNF442	eQTL_catalogue_ovary eQTL	0.00775363	0	1415
SLC44A2/CARM1 (F, Brain)	ZNF44	eQTL_catalogue_ovary eQTL	0.00764342	0	1569
SLC44A2/CARM1 (F, Brain)	ZNF799	eQTL_catalogue_ovary eQTL	0.00758075	0	1334
SLC44A2/CARM1 (F, Brain)	ZNF563	eQTL_catalogue_ovary eQTL	0.00744423	0	1471
SLC44A2/CARM1 (F, Brain)	ZNF791	eQTL_catalogue_ovary eQTL	0.00676464	0	796
SLC44A2/CARM1 (F, Brain)	ZNF709	eQTL_catalogue_ovary eQTL	0.0063439	0	1065
SLC44A2/CARM1 (F, Brain)	MAN2B1	eQTL_catalogue_ovary eQTL	0.0063164	0	645
SLC44A2/CARM1 (F, Brain)	WDR83	eQTL_catalogue_ovary eQTL	0.00588952	0	645
SLC44A2/CARM1 (F, Brain)	ENSG00000269560	eQTL_catalogue_ovary eQTL	0.00582218	0	1026
SLC44A2/CARM1 (F, Brain)	LINC02926	eQTL_catalogue_ovary eQTL	0.00579172	0	964
SLC44A2/CARM1 (F, Brain)	OLFM2	eQTL_catalogue_ovary eQTL	0.00578944	0	2694
SLC44A2/CARM1 (F, Brain)	ZNF564	eQTL_catalogue_ovary eQTL	0.00559372	0	972
SLC44A2/CARM1 (F, Brain)	ENSG00000285589	eQTL_catalogue_ovary eQTL	0.00549468	0	613
SLC44A2/CARM1 (F, Brain)	ZNF490	eQTL_catalogue_ovary eQTL	0.00542161	0	721
SLC44A2/CARM1 (F, Brain)	ZNF561	eQTL_catalogue_ovary eQTL	0.0052057	0	2085
SLC44A2/CARM1 (F, Brain)	WDR83OS	eQTL_catalogue_ovary eQTL	0.00494542	0	638
SLC44A2/CARM1 (F, Brain)	ENSG00000268945	eQTL_catalogue_ovary eQTL	0.00424302	0	605
SLC44A2/CARM1 (F, Brain)	DHPS	eQTL_catalogue_ovary eQTL	0.00409778	0	613
SLC44A2/CARM1 (F, Brain)	ENSG00000267004	eQTL_catalogue_ovary eQTL	0.00345869	0	551
SLC44A2/CARM1 (F, Brain)	GET3	eQTL_catalogue_ovary eQTL	0.0034406	0	521
SLC44A2/CARM1 (F, Brain)	JUNB	eQTL_catalogue_ovary eQTL	0.00340781	0	305
SLC44A2/CARM1 (F, Brain)	FBXW9	eQTL_catalogue_ovary eQTL	0.00339059	0	588
SLC44A2/CARM1 (F, Brain)	TNPO2	eQTL_catalogue_ovary eQTL	0.00326793	0	555
SLC44A2/CARM1 (F, Brain)	TRIR	eQTL_catalogue_ovary eQTL	0.00323408	0	532
SLC44A2/CARM1 (F, Brain)	ENSG00000267212	eQTL_catalogue_ovary eQTL	0.00313631	0	314
SLC44A2/CARM1 (F, Brain)	PRDX2	eQTL_catalogue_ovary eQTL	0.00308618	0	270
SLC44A2/CARM1 (F, Brain)	RNASEH2A	eQTL_catalogue_ovary eQTL	0.00288394	0	265
SLC44A2/CARM1 (F, Brain)	ENSG00000267062	eQTL_catalogue_ovary eQTL	0.00286096	0	290
SLC44A2/CARM1 (F, Brain)	MAST1	eQTL_catalogue_ovary eQTL	0.00274768	0	170
SLC44A2/CARM1 (F, Brain)	HOOK2	eQTL_catalogue_ovary eQTL	0.00270469	0.00168002	56
SLC44A2/CARM1 (F, Brain)	KRI1	eQTL_catalogue_ovary eQTL	0.00232405	0	4353
SLC44A2/CARM1 (F, Brain)	DNASE2	eQTL_catalogue_ovary eQTL	4.66945e-05	0.000164006	31
SLC44A2/CARM1 (F, Brain)	PRKCSH	eQTL_catalogue_ovary sQTL	0.0222367	0	3716
SLC44A2/CARM1 (F, Brain)	PLPPR2	eQTL_catalogue_ovary sQTL	0.0212011	0	3892
SLC44A2/CARM1 (F, Brain)	DOCK6	eQTL_catalogue_ovary sQTL	0.0120276	0	4240
SLC44A2/CARM1 (F, Brain)	ZNF846	eQTL_catalogue_ovary sQTL	0.011443	0	2393
SLC44A2/CARM1 (F, Brain)	KRI1	eQTL_catalogue_ovary sQTL	0.00236041	0	4352
SLC44A2/CARM1 (F, Brain)	ELOF1	eQTL_catalogue_pancreas eQTL	0.0580048	0	3617
SLC44A2/CARM1 (F, Brain)	ILF3-DT	eQTL_catalogue_pancreas eQTL	0.0394257	0	4828
SLC44A2/CARM1 (F, Brain)	PRKCSH	eQTL_catalogue_pancreas eQTL	0.0292319	0	3958
SLC44A2/CARM1 (F, Brain)	TMEM205	eQTL_catalogue_pancreas eQTL	0.0270751	0	4152
SLC44A2/CARM1 (F, Brain)	ZGLP1	eQTL_catalogue_pancreas eQTL	0.0257515	0	3962
SLC44A2/CARM1 (F, Brain)	EIF3G	eQTL_catalogue_pancreas eQTL	0.0248751	0	3335
SLC44A2/CARM1 (F, Brain)	DNM2	eQTL_catalogue_pancreas eQTL	0.0245913	0	4971
SLC44A2/CARM1 (F, Brain)	TIMM29	eQTL_catalogue_pancreas eQTL	0.0238002	0	5416
SLC44A2/CARM1 (F, Brain)	ECSIT	eQTL_catalogue_pancreas eQTL	0.0231244	0	3723
SLC44A2/CARM1 (F, Brain)	QTRT1	eQTL_catalogue_pancreas eQTL	0.0228606	0	4943
SLC44A2/CARM1 (F, Brain)	SHFL	eQTL_catalogue_pancreas eQTL	0.022797	0	3246
SLC44A2/CARM1 (F, Brain)	COL5A3	eQTL_catalogue_pancreas eQTL	0.0219058	0	3017
SLC44A2/CARM1 (F, Brain)	ENSG00000267277	eQTL_catalogue_pancreas eQTL	0.0215995	0	4073
SLC44A2/CARM1 (F, Brain)	EPOR	eQTL_catalogue_pancreas eQTL	0.0209335	0	4047
SLC44A2/CARM1 (F, Brain)	TYK2	eQTL_catalogue_pancreas eQTL	0.020628	0	4113
SLC44A2/CARM1 (F, Brain)	TMED1	eQTL_catalogue_pancreas eQTL	0.019906	0	5397
SLC44A2/CARM1 (F, Brain)	SMARCA4	eQTL_catalogue_pancreas eQTL	0.0198668	0	5327
SLC44A2/CARM1 (F, Brain)	ZNF69	eQTL_catalogue_pancreas eQTL	0.0197253	0	2813
SLC44A2/CARM1 (F, Brain)	ANGPTL6	eQTL_catalogue_pancreas eQTL	0.0194716	0	3281
SLC44A2/CARM1 (F, Brain)	PDE4A	eQTL_catalogue_pancreas eQTL	0.0194543	0	4199
SLC44A2/CARM1 (F, Brain)	SWSAP1	eQTL_catalogue_pancreas eQTL	0.0192813	0	4073
SLC44A2/CARM1 (F, Brain)	YIPF2	eQTL_catalogue_pancreas eQTL	0.0191744	0	5417
SLC44A2/CARM1 (F, Brain)	ILF3	eQTL_catalogue_pancreas eQTL	0.0190802	0	4828
SLC44A2/CARM1 (F, Brain)	ENSG00000267082	eQTL_catalogue_pancreas eQTL	0.0189557	0	4527
SLC44A2/CARM1 (F, Brain)	ATG4D	eQTL_catalogue_pancreas eQTL	0.0188665	0	4513
SLC44A2/CARM1 (F, Brain)	OLFM2	eQTL_catalogue_pancreas eQTL	0.0185877	0	2832
SLC44A2/CARM1 (F, Brain)	ANGPTL8	eQTL_catalogue_pancreas eQTL	0.0184765	0	4444
SLC44A2/CARM1 (F, Brain)	ENSG00000273733	eQTL_catalogue_pancreas eQTL	0.0184236	0	4476
SLC44A2/CARM1 (F, Brain)	SLC44A2	eQTL_catalogue_pancreas eQTL	0.0181759	0	4689
SLC44A2/CARM1 (F, Brain)	SPC24	eQTL_catalogue_pancreas eQTL	0.0179971	0	4616
SLC44A2/CARM1 (F, Brain)	PLPPR2	eQTL_catalogue_pancreas eQTL	0.017936	0	4128
SLC44A2/CARM1 (F, Brain)	RAB3D	eQTL_catalogue_pancreas eQTL	0.0179115	0	4152
SLC44A2/CARM1 (F, Brain)	ZNF653	eQTL_catalogue_pancreas eQTL	0.017654	0	3794
SLC44A2/CARM1 (F, Brain)	C19orf38	eQTL_catalogue_pancreas eQTL	0.0175589	0	5398
SLC44A2/CARM1 (F, Brain)	RAVER1	eQTL_catalogue_pancreas eQTL	0.0174889	0	4037
SLC44A2/CARM1 (F, Brain)	KANK2	eQTL_catalogue_pancreas eQTL	0.0174881	0	4543
SLC44A2/CARM1 (F, Brain)	DNMT1	eQTL_catalogue_pancreas eQTL	0.0174401	0	3728
SLC44A2/CARM1 (F, Brain)	KEAP1	eQTL_catalogue_pancreas eQTL	0.0174362	0	4420
SLC44A2/CARM1 (F, Brain)	ZNF440	eQTL_catalogue_pancreas eQTL	0.0173992	0	2932
SLC44A2/CARM1 (F, Brain)	S1PR2	eQTL_catalogue_pancreas eQTL	0.0171055	0	3728
SLC44A2/CARM1 (F, Brain)	LDLR	eQTL_catalogue_pancreas eQTL	0.0170275	0	4748
SLC44A2/CARM1 (F, Brain)	ENSG00000266936	eQTL_catalogue_pancreas eQTL	0.0168384	0	5033
SLC44A2/CARM1 (F, Brain)	ENSG00000266922	eQTL_catalogue_pancreas eQTL	0.0168015	0	3152
SLC44A2/CARM1 (F, Brain)	PPAN	eQTL_catalogue_pancreas eQTL	0.0167616	0	3286
SLC44A2/CARM1 (F, Brain)	ODAD3	eQTL_catalogue_pancreas eQTL	0.0167504	0	3958
SLC44A2/CARM1 (F, Brain)	ENSG00000267387	eQTL_catalogue_pancreas eQTL	0.0166785	0	3256
SLC44A2/CARM1 (F, Brain)	CCDC159	eQTL_catalogue_pancreas eQTL	0.0166605	0	4154
SLC44A2/CARM1 (F, Brain)	DOCK6	eQTL_catalogue_pancreas eQTL	0.0163895	0	4392
SLC44A2/CARM1 (F, Brain)	CARM1	eQTL_catalogue_pancreas eQTL	0.0161516	0	5501
SLC44A2/CARM1 (F, Brain)	ZNF700	eQTL_catalogue_pancreas eQTL	0.0161101	0	2751
SLC44A2/CARM1 (F, Brain)	ENSG00000267197	eQTL_catalogue_pancreas eQTL	0.0159837	0	4369
SLC44A2/CARM1 (F, Brain)	ZNF823	eQTL_catalogue_pancreas eQTL	0.0159715	0	3122
SLC44A2/CARM1 (F, Brain)	S1PR5	eQTL_catalogue_pancreas eQTL	0.0159438	0	4460
SLC44A2/CARM1 (F, Brain)	ZNF439	eQTL_catalogue_pancreas eQTL	0.0159116	0	2873
SLC44A2/CARM1 (F, Brain)	CDC37	eQTL_catalogue_pancreas eQTL	0.0158193	0	4202
SLC44A2/CARM1 (F, Brain)	ZNF491	eQTL_catalogue_pancreas eQTL	0.0155455	0	2969
SLC44A2/CARM1 (F, Brain)	FBXL12	eQTL_catalogue_pancreas eQTL	0.0152781	0	2655
SLC44A2/CARM1 (F, Brain)	ZNF627	eQTL_catalogue_pancreas eQTL	0.0151176	0	3617
SLC44A2/CARM1 (F, Brain)	ICAM1	eQTL_catalogue_pancreas eQTL	0.0149361	0	3811
SLC44A2/CARM1 (F, Brain)	CDKN2D	eQTL_catalogue_pancreas eQTL	0.0146836	0	4582
SLC44A2/CARM1 (F, Brain)	ZNF441	eQTL_catalogue_pancreas eQTL	0.0133784	0	3041
SLC44A2/CARM1 (F, Brain)	MRPL4	eQTL_catalogue_pancreas eQTL	0.0133679	0	3764
SLC44A2/CARM1 (F, Brain)	ENSG00000267612	eQTL_catalogue_pancreas eQTL	0.012749	0	2408
SLC44A2/CARM1 (F, Brain)	ENSG00000277587	eQTL_catalogue_pancreas eQTL	0.0126037	0	2362
SLC44A2/CARM1 (F, Brain)	ENSG00000267274	eQTL_catalogue_pancreas eQTL	0.0126	0	2721
SLC44A2/CARM1 (F, Brain)	ZNF846	eQTL_catalogue_pancreas eQTL	0.0119846	0	2580
SLC44A2/CARM1 (F, Brain)	PIN1	eQTL_catalogue_pancreas eQTL	0.0117588	0	2664
SLC44A2/CARM1 (F, Brain)	ACP5	eQTL_catalogue_pancreas eQTL	0.0116494	0	3542
SLC44A2/CARM1 (F, Brain)	UBL5	eQTL_catalogue_pancreas eQTL	0.0115983	0	2655
SLC44A2/CARM1 (F, Brain)	ZNF763	eQTL_catalogue_pancreas eQTL	0.010251	0	2659
SLC44A2/CARM1 (F, Brain)	ZNF562	eQTL_catalogue_pancreas eQTL	0.0102313	0	2271
SLC44A2/CARM1 (F, Brain)	P2RY11	eQTL_catalogue_pancreas eQTL	0.00936157	0	3296
SLC44A2/CARM1 (F, Brain)	AP1M2	eQTL_catalogue_pancreas eQTL	0.00934167	0	4637
SLC44A2/CARM1 (F, Brain)	ZNF433-AS1	eQTL_catalogue_pancreas eQTL	0.00929312	0	2600
SLC44A2/CARM1 (F, Brain)	ZNF433	eQTL_catalogue_pancreas eQTL	0.00900868	0	2489
SLC44A2/CARM1 (F, Brain)	ZNF878	eQTL_catalogue_pancreas eQTL	0.00840824	0	2446
SLC44A2/CARM1 (F, Brain)	ZNF136	eQTL_catalogue_pancreas eQTL	0.00840443	0	2044
SLC44A2/CARM1 (F, Brain)	ZNF844	eQTL_catalogue_pancreas eQTL	0.0079535	0	2393
SLC44A2/CARM1 (F, Brain)	ZNF442	eQTL_catalogue_pancreas eQTL	0.00770968	0	1463
SLC44A2/CARM1 (F, Brain)	ZNF44	eQTL_catalogue_pancreas eQTL	0.00740418	0	1642
SLC44A2/CARM1 (F, Brain)	ZNF563	eQTL_catalogue_pancreas eQTL	0.0070119	0	1522
SLC44A2/CARM1 (F, Brain)	ZNF443	eQTL_catalogue_pancreas eQTL	0.00676263	0	1325
SLC44A2/CARM1 (F, Brain)	ZNF561	eQTL_catalogue_pancreas eQTL	0.00631892	0	2157
SLC44A2/CARM1 (F, Brain)	ZNF490	eQTL_catalogue_pancreas eQTL	0.00622427	0	761
SLC44A2/CARM1 (F, Brain)	ENSG00000269560	eQTL_catalogue_pancreas eQTL	0.00616651	0	1075
SLC44A2/CARM1 (F, Brain)	ZNF799	eQTL_catalogue_pancreas eQTL	0.00614913	0	1383
SLC44A2/CARM1 (F, Brain)	ENSG00000268945	eQTL_catalogue_pancreas eQTL	0.00451991	0.00605221	641
SLC44A2/CARM1 (F, Brain)	ZNF559	eQTL_catalogue_pancreas eQTL	0.00322758	0.00569895	1325
SLC44A2/CARM1 (F, Brain)	ZNF121	eQTL_catalogue_pancreas eQTL	0.00565193	0	2049
SLC44A2/CARM1 (F, Brain)	WDR83	eQTL_catalogue_pancreas eQTL	0.00552639	0	684
SLC44A2/CARM1 (F, Brain)	DHPS	eQTL_catalogue_pancreas eQTL	0.00538179	0	650
SLC44A2/CARM1 (F, Brain)	ZNF791	eQTL_catalogue_pancreas eQTL	0.00497506	0	839
SLC44A2/CARM1 (F, Brain)	LINC02926	eQTL_catalogue_pancreas eQTL	0.0049353	0	1014
SLC44A2/CARM1 (F, Brain)	ENSG00000285589	eQTL_catalogue_pancreas eQTL	0.00444495	0.00393971	650
SLC44A2/CARM1 (F, Brain)	ENSG00000267212	eQTL_catalogue_pancreas eQTL	0.00330962	0.00437421	319
SLC44A2/CARM1 (F, Brain)	TRIR	eQTL_catalogue_pancreas eQTL	0.0042682	0	559
SLC44A2/CARM1 (F, Brain)	MAN2B1	eQTL_catalogue_pancreas eQTL	0.00403694	0	684
SLC44A2/CARM1 (F, Brain)	FBXW9	eQTL_catalogue_pancreas eQTL	0.00396055	0	623
SLC44A2/CARM1 (F, Brain)	TNPO2	eQTL_catalogue_pancreas eQTL	0.00380622	0	584
SLC44A2/CARM1 (F, Brain)	GET3	eQTL_catalogue_pancreas eQTL	0.00321035	0	548
SLC44A2/CARM1 (F, Brain)	ENSG00000267004	eQTL_catalogue_pancreas eQTL	0.00314075	0	579
SLC44A2/CARM1 (F, Brain)	MAST1	eQTL_catalogue_pancreas eQTL	0.00297004	0.00190057	174
SLC44A2/CARM1 (F, Brain)	JUNB	eQTL_catalogue_pancreas eQTL	0.00296651	0	309
SLC44A2/CARM1 (F, Brain)	PRDX2	eQTL_catalogue_pancreas eQTL	0.00273965	0	274
SLC44A2/CARM1 (F, Brain)	KRI1	eQTL_catalogue_pancreas eQTL	0.00231666	0	4574
SLC44A2/CARM1 (F, Brain)	HOOK2	eQTL_catalogue_pancreas eQTL	0.00172759	0.000974271	57
SLC44A2/CARM1 (F, Brain)	DNASE2	eQTL_catalogue_pancreas eQTL	4.00132e-05	0	32
SLC44A2/CARM1 (F, Brain)	PRKCSH	eQTL_catalogue_pancreas sQTL	0.021608	0	3931
SLC44A2/CARM1 (F, Brain)	KRI1	eQTL_catalogue_pancreas sQTL	0.00404146	0	4573
SLC44A2/CARM1 (F, Brain)	EIF3G	eQTL_catalogue_pancreas sQTL	0.00328338	0	3318
SLC44A2/CARM1 (F, Brain)	AP1M2	eQTL_catalogue_pancreas sQTL	0.00269792	0	4599
SLC44A2/CARM1 (F, Brain)	CDC37	eQTL_catalogue_pituitary eQTL	0.275022	0	4095
SLC44A2/CARM1 (F, Brain)	ENSG00000267387	eQTL_catalogue_pituitary eQTL	0.0403215	0	3139
SLC44A2/CARM1 (F, Brain)	TMED1	eQTL_catalogue_pituitary eQTL	0.0356998	0	5253
SLC44A2/CARM1 (F, Brain)	ZNF653	eQTL_catalogue_pituitary eQTL	0.033216	0	3677
SLC44A2/CARM1 (F, Brain)	ILF3-DT	eQTL_catalogue_pituitary eQTL	0.0324722	0	4694
SLC44A2/CARM1 (F, Brain)	RAVER1	eQTL_catalogue_pituitary eQTL	0.0321924	0	3931
SLC44A2/CARM1 (F, Brain)	ICAM3	eQTL_catalogue_pituitary eQTL	0.0297548	0	3953
SLC44A2/CARM1 (F, Brain)	ENSG00000266922	eQTL_catalogue_pituitary eQTL	0.0279289	0	3059
SLC44A2/CARM1 (F, Brain)	ODAD3	eQTL_catalogue_pituitary eQTL	0.0261619	0	3835
SLC44A2/CARM1 (F, Brain)	ENSG00000267197	eQTL_catalogue_pituitary eQTL	0.0260097	0	4259
SLC44A2/CARM1 (F, Brain)	DNM2	eQTL_catalogue_pituitary eQTL	0.0251668	0	4837
SLC44A2/CARM1 (F, Brain)	QTRT1	eQTL_catalogue_pituitary eQTL	0.0247128	0	4809
SLC44A2/CARM1 (F, Brain)	ATG4D	eQTL_catalogue_pituitary eQTL	0.0245185	0	4402
SLC44A2/CARM1 (F, Brain)	PLPPR2	eQTL_catalogue_pituitary eQTL	0.0244888	0	4004
SLC44A2/CARM1 (F, Brain)	CNN1	eQTL_catalogue_pituitary eQTL	0.0243171	0	3569
SLC44A2/CARM1 (F, Brain)	DOCK6	eQTL_catalogue_pituitary eQTL	0.0236419	0	4264
SLC44A2/CARM1 (F, Brain)	SWSAP1	eQTL_catalogue_pituitary eQTL	0.0234833	0	3949
SLC44A2/CARM1 (F, Brain)	ENSG00000267174	eQTL_catalogue_pituitary eQTL	0.0232702	0	4104
SLC44A2/CARM1 (F, Brain)	EIF3G	eQTL_catalogue_pituitary eQTL	0.0230128	0	3220
SLC44A2/CARM1 (F, Brain)	AP1M2	eQTL_catalogue_pituitary eQTL	0.0224236	0	4508
SLC44A2/CARM1 (F, Brain)	CARM1	eQTL_catalogue_pituitary eQTL	0.0220188	0	5351
SLC44A2/CARM1 (F, Brain)	SMARCA4	eQTL_catalogue_pituitary eQTL	0.0218882	0	5182
SLC44A2/CARM1 (F, Brain)	ZNF627	eQTL_catalogue_pituitary eQTL	0.0217039	0	3499
SLC44A2/CARM1 (F, Brain)	LDLR	eQTL_catalogue_pituitary eQTL	0.0215138	0	4615
SLC44A2/CARM1 (F, Brain)	ECSIT	eQTL_catalogue_pituitary eQTL	0.0214606	0	3604
SLC44A2/CARM1 (F, Brain)	ELOF1	eQTL_catalogue_pituitary eQTL	0.021414	0	3499
SLC44A2/CARM1 (F, Brain)	TMEM205	eQTL_catalogue_pituitary eQTL	0.0213736	0	4027
SLC44A2/CARM1 (F, Brain)	RAB3D	eQTL_catalogue_pituitary eQTL	0.0209303	0	4027
SLC44A2/CARM1 (F, Brain)	ENSG00000273733	eQTL_catalogue_pituitary eQTL	0.0206346	0	4351
SLC44A2/CARM1 (F, Brain)	C19orf38	eQTL_catalogue_pituitary eQTL	0.0204935	0	5254
SLC44A2/CARM1 (F, Brain)	CCDC159	eQTL_catalogue_pituitary eQTL	0.0201564	0	4029
SLC44A2/CARM1 (F, Brain)	SLC44A2	eQTL_catalogue_pituitary eQTL	0.0198994	0	4558
SLC44A2/CARM1 (F, Brain)	ANGPTL8	eQTL_catalogue_pituitary eQTL	0.0198094	0	4319
SLC44A2/CARM1 (F, Brain)	EPOR	eQTL_catalogue_pituitary eQTL	0.0196266	0	3924
SLC44A2/CARM1 (F, Brain)	ACP5	eQTL_catalogue_pituitary eQTL	0.0194465	0	3428
SLC44A2/CARM1 (F, Brain)	RGL3	eQTL_catalogue_pituitary eQTL	0.019442	0	3864
SLC44A2/CARM1 (F, Brain)	PRKCSH	eQTL_catalogue_pituitary eQTL	0.0193674	0	3835
SLC44A2/CARM1 (F, Brain)	ELAVL3	eQTL_catalogue_pituitary eQTL	0.0192825	0	3749
SLC44A2/CARM1 (F, Brain)	ENSG00000267277	eQTL_catalogue_pituitary eQTL	0.0190266	0	3949
SLC44A2/CARM1 (F, Brain)	SHFL	eQTL_catalogue_pituitary eQTL	0.0189631	0	3129
SLC44A2/CARM1 (F, Brain)	ZNF440	eQTL_catalogue_pituitary eQTL	0.0189613	0	2867
SLC44A2/CARM1 (F, Brain)	S1PR2	eQTL_catalogue_pituitary eQTL	0.0189549	0	3614
SLC44A2/CARM1 (F, Brain)	ENSG00000167807	eQTL_catalogue_pituitary eQTL	0.0183951	0	3865
SLC44A2/CARM1 (F, Brain)	KEAP1	eQTL_catalogue_pituitary eQTL	0.0183875	0	4309
SLC44A2/CARM1 (F, Brain)	ICAM5	eQTL_catalogue_pituitary eQTL	0.0183619	0	3795
SLC44A2/CARM1 (F, Brain)	ENSG00000267082	eQTL_catalogue_pituitary eQTL	0.0182708	0	4400
SLC44A2/CARM1 (F, Brain)	TYK2	eQTL_catalogue_pituitary eQTL	0.0180567	0	4007
SLC44A2/CARM1 (F, Brain)	ENSG00000266936	eQTL_catalogue_pituitary eQTL	0.0178003	0	4893
SLC44A2/CARM1 (F, Brain)	ZNF490	eQTL_catalogue_pituitary eQTL	0.017796	0	746
SLC44A2/CARM1 (F, Brain)	PDE4A	eQTL_catalogue_pituitary eQTL	0.0171137	0	4092
SLC44A2/CARM1 (F, Brain)	ILF3	eQTL_catalogue_pituitary eQTL	0.0170266	0	4694
SLC44A2/CARM1 (F, Brain)	YIPF2	eQTL_catalogue_pituitary eQTL	0.0169045	0	5268
SLC44A2/CARM1 (F, Brain)	DNMT1	eQTL_catalogue_pituitary eQTL	0.0164421	0	3614
SLC44A2/CARM1 (F, Brain)	ZGLP1	eQTL_catalogue_pituitary eQTL	0.0163773	0	3855
SLC44A2/CARM1 (F, Brain)	ENSG00000267650	eQTL_catalogue_pituitary eQTL	0.0162895	0	2866
SLC44A2/CARM1 (F, Brain)	PPAN	eQTL_catalogue_pituitary eQTL	0.0158403	0	3170
SLC44A2/CARM1 (F, Brain)	FDX2	eQTL_catalogue_pituitary eQTL	0.0155825	0	3865
SLC44A2/CARM1 (F, Brain)	S1PR5	eQTL_catalogue_pituitary eQTL	0.0155438	0	4349
SLC44A2/CARM1 (F, Brain)	ANGPTL6	eQTL_catalogue_pituitary eQTL	0.0155388	0	3165
SLC44A2/CARM1 (F, Brain)	ICAM1	eQTL_catalogue_pituitary eQTL	0.015411	0	3699
SLC44A2/CARM1 (F, Brain)	MRPL4	eQTL_catalogue_pituitary eQTL	0.0154104	0	3650
SLC44A2/CARM1 (F, Brain)	ZNF439	eQTL_catalogue_pituitary eQTL	0.0153388	0	2812
SLC44A2/CARM1 (F, Brain)	ZNF823	eQTL_catalogue_pituitary eQTL	0.0152326	0	3029
SLC44A2/CARM1 (F, Brain)	PIN1-DT	eQTL_catalogue_pituitary eQTL	0.0150505	0	2577
SLC44A2/CARM1 (F, Brain)	ENSG00000267089	eQTL_catalogue_pituitary eQTL	0.0144065	0	2820
SLC44A2/CARM1 (F, Brain)	ZNF700	eQTL_catalogue_pituitary eQTL	0.0142111	0	2697
SLC44A2/CARM1 (F, Brain)	ZNF69	eQTL_catalogue_pituitary eQTL	0.014123	0	2755
SLC44A2/CARM1 (F, Brain)	ZNF441	eQTL_catalogue_pituitary eQTL	0.0139731	0	2957
SLC44A2/CARM1 (F, Brain)	OLFM2	eQTL_catalogue_pituitary eQTL	0.0139006	0	2729
SLC44A2/CARM1 (F, Brain)	ZNF563	eQTL_catalogue_pituitary eQTL	0.0138003	0	1478
SLC44A2/CARM1 (F, Brain)	ENSG00000267274	eQTL_catalogue_pituitary eQTL	0.0128097	0	2675
SLC44A2/CARM1 (F, Brain)	ENSG00000266950	eQTL_catalogue_pituitary eQTL	0.0126079	0	2506
SLC44A2/CARM1 (F, Brain)	FBXL12	eQTL_catalogue_pituitary eQTL	0.0125601	0	2569
SLC44A2/CARM1 (F, Brain)	ENSG00000274425	eQTL_catalogue_pituitary eQTL	0.0120535	0	3930
SLC44A2/CARM1 (F, Brain)	PIN1	eQTL_catalogue_pituitary eQTL	0.0113032	0	2577
SLC44A2/CARM1 (F, Brain)	UBL5	eQTL_catalogue_pituitary eQTL	0.011287	0	2569
SLC44A2/CARM1 (F, Brain)	ENSG00000267612	eQTL_catalogue_pituitary eQTL	0.0112468	0	2351
SLC44A2/CARM1 (F, Brain)	ZNF846	eQTL_catalogue_pituitary eQTL	0.0108902	0	2505
SLC44A2/CARM1 (F, Brain)	ZNF443	eQTL_catalogue_pituitary eQTL	0.0102072	0	1283
SLC44A2/CARM1 (F, Brain)	ZNF763	eQTL_catalogue_pituitary eQTL	0.00998074	0	2621
SLC44A2/CARM1 (F, Brain)	CDKN2D	eQTL_catalogue_pituitary eQTL	0.00984972	0	4452
SLC44A2/CARM1 (F, Brain)	ZNF562	eQTL_catalogue_pituitary eQTL	0.00953884	0	2222
SLC44A2/CARM1 (F, Brain)	ZNF844	eQTL_catalogue_pituitary eQTL	0.00940597	0	2359
SLC44A2/CARM1 (F, Brain)	ZNF433-AS1	eQTL_catalogue_pituitary eQTL	0.00939677	0	2563
SLC44A2/CARM1 (F, Brain)	ENSG00000277587	eQTL_catalogue_pituitary eQTL	0.00935195	0	2308
SLC44A2/CARM1 (F, Brain)	ZNF433	eQTL_catalogue_pituitary eQTL	0.00902479	0	2453
SLC44A2/CARM1 (F, Brain)	ZNF878	eQTL_catalogue_pituitary eQTL	0.0090136	0	2412
SLC44A2/CARM1 (F, Brain)	ZNF44	eQTL_catalogue_pituitary eQTL	0.00898453	0	1599
SLC44A2/CARM1 (F, Brain)	ZNF136	eQTL_catalogue_pituitary eQTL	0.0085209	0	2011
SLC44A2/CARM1 (F, Brain)	ENSG00000269560	eQTL_catalogue_pituitary eQTL	0.00849158	0	1037
SLC44A2/CARM1 (F, Brain)	ZNF20	eQTL_catalogue_pituitary eQTL	0.0084283	0	2088
SLC44A2/CARM1 (F, Brain)	ZNF791	eQTL_catalogue_pituitary eQTL	0.00802385	0	822
SLC44A2/CARM1 (F, Brain)	P2RY11	eQTL_catalogue_pituitary eQTL	0.00802285	0	3179
SLC44A2/CARM1 (F, Brain)	ZNF442	eQTL_catalogue_pituitary eQTL	0.00706677	0	1418
SLC44A2/CARM1 (F, Brain)	ZNF799	eQTL_catalogue_pituitary eQTL	0.00693883	0	1342
SLC44A2/CARM1 (F, Brain)	ENSG00000234848	eQTL_catalogue_pituitary eQTL	0.00654749	0	1263
SLC44A2/CARM1 (F, Brain)	SPC24	eQTL_catalogue_pituitary eQTL	0.00637577	0	4488
SLC44A2/CARM1 (F, Brain)	LINC02926	eQTL_catalogue_pituitary eQTL	0.0059677	0	991
SLC44A2/CARM1 (F, Brain)	ENSG00000269755	eQTL_catalogue_pituitary eQTL	0.0057931	0	1171
SLC44A2/CARM1 (F, Brain)	ZNF561-AS1	eQTL_catalogue_pituitary eQTL	0.00578003	0	2118
SLC44A2/CARM1 (F, Brain)	COL5A3	eQTL_catalogue_pituitary eQTL	0.00556747	0	2902
SLC44A2/CARM1 (F, Brain)	ZNF561	eQTL_catalogue_pituitary eQTL	0.00554558	0	2118
SLC44A2/CARM1 (F, Brain)	ZNF709	eQTL_catalogue_pituitary eQTL	0.00534394	0	1076
SLC44A2/CARM1 (F, Brain)	WDR83	eQTL_catalogue_pituitary eQTL	0.00504104	0	667
SLC44A2/CARM1 (F, Brain)	PRDX2	eQTL_catalogue_pituitary eQTL	0.00490348	0	259
SLC44A2/CARM1 (F, Brain)	MAN2B1	eQTL_catalogue_pituitary eQTL	0.00457553	0	667
SLC44A2/CARM1 (F, Brain)	WDR83OS	eQTL_catalogue_pituitary eQTL	0.00445437	0	659
SLC44A2/CARM1 (F, Brain)	ENSG00000285589	eQTL_catalogue_pituitary eQTL	0.00433589	0	633
SLC44A2/CARM1 (F, Brain)	DHPS	eQTL_catalogue_pituitary eQTL	0.00422876	0	633
SLC44A2/CARM1 (F, Brain)	ENSG00000268945	eQTL_catalogue_pituitary eQTL	0.00395464	0	624
SLC44A2/CARM1 (F, Brain)	RTBDN	eQTL_catalogue_pituitary eQTL	0.00335412	0.00376027	161
SLC44A2/CARM1 (F, Brain)	GNG14	eQTL_catalogue_pituitary eQTL	0.00365791	0	621
SLC44A2/CARM1 (F, Brain)	FBXW9	eQTL_catalogue_pituitary eQTL	0.00328137	0	607
SLC44A2/CARM1 (F, Brain)	TNPO2	eQTL_catalogue_pituitary eQTL	0.00320474	0	568
SLC44A2/CARM1 (F, Brain)	TRIR	eQTL_catalogue_pituitary eQTL	0.00318181	0	543
SLC44A2/CARM1 (F, Brain)	ENSG00000267004	eQTL_catalogue_pituitary eQTL	0.00317372	0	563
SLC44A2/CARM1 (F, Brain)	GET3	eQTL_catalogue_pituitary eQTL	0.00309421	0	532
SLC44A2/CARM1 (F, Brain)	ENSG00000267424	eQTL_catalogue_pituitary eQTL	0.00299814	0	213
SLC44A2/CARM1 (F, Brain)	ENSG00000267212	eQTL_catalogue_pituitary eQTL	0.00295393	0	304
SLC44A2/CARM1 (F, Brain)	JUNB	eQTL_catalogue_pituitary eQTL	0.00289668	0	294
SLC44A2/CARM1 (F, Brain)	MAST1	eQTL_catalogue_pituitary eQTL	0.00277805	0	168
SLC44A2/CARM1 (F, Brain)	ENSG00000267062	eQTL_catalogue_pituitary eQTL	0.00272838	0	279
SLC44A2/CARM1 (F, Brain)	KRI1	eQTL_catalogue_pituitary eQTL	0.0023623	0	4444
SLC44A2/CARM1 (F, Brain)	HOOK2	eQTL_catalogue_pituitary eQTL	0.00193481	0	57
SLC44A2/CARM1 (F, Brain)	DNASE2	eQTL_catalogue_pituitary eQTL	4.73334e-05	0	32
SLC44A2/CARM1 (F, Brain)	PRKCSH	eQTL_catalogue_pituitary sQTL	0.0193346	0	3809
SLC44A2/CARM1 (F, Brain)	RGL3	eQTL_catalogue_pituitary sQTL	0.0151667	0	3903
SLC44A2/CARM1 (F, Brain)	ZNF846	eQTL_catalogue_pituitary sQTL	0.0113955	0	2422
SLC44A2/CARM1 (F, Brain)	RTBDN	eQTL_catalogue_pituitary sQTL	0.00276131	0	191
SLC44A2/CARM1 (F, Brain)	AP1M2	eQTL_catalogue_pituitary sQTL	0.00274359	0	4505
SLC44A2/CARM1 (F, Brain)	MAST1	eQTL_catalogue_pituitary sQTL	0.00251613	0	146
SLC44A2/CARM1 (F, Brain)	KRI1	eQTL_catalogue_pituitary sQTL	0.00236786	0	4443
SLC44A2/CARM1 (F, Brain)	ANGPTL6	eQTL_catalogue_prostate eQTL	0.0430832	0	3257
SLC44A2/CARM1 (F, Brain)	FBXL12	eQTL_catalogue_prostate eQTL	0.0319943	0	2640
SLC44A2/CARM1 (F, Brain)	ACP5	eQTL_catalogue_prostate eQTL	0.0278916	0	3557
SLC44A2/CARM1 (F, Brain)	TYK2	eQTL_catalogue_prostate eQTL	0.027261	0	4096
SLC44A2/CARM1 (F, Brain)	ODAD3	eQTL_catalogue_prostate eQTL	0.0262907	0	3973
SLC44A2/CARM1 (F, Brain)	ILF3-DT	eQTL_catalogue_prostate eQTL	0.0243099	0	4824
SLC44A2/CARM1 (F, Brain)	ENSG00000266936	eQTL_catalogue_prostate eQTL	0.0240073	0	5044
SLC44A2/CARM1 (F, Brain)	DNMT1	eQTL_catalogue_prostate eQTL	0.0227667	0	3702
SLC44A2/CARM1 (F, Brain)	CCDC159	eQTL_catalogue_prostate eQTL	0.0226687	0	4168
SLC44A2/CARM1 (F, Brain)	ENSG00000197332	eQTL_catalogue_prostate eQTL	0.0222823	0	3368
SLC44A2/CARM1 (F, Brain)	C19orf38	eQTL_catalogue_prostate eQTL	0.022168	0	5404
SLC44A2/CARM1 (F, Brain)	ENSG00000267277	eQTL_catalogue_prostate eQTL	0.0220194	0	4087
SLC44A2/CARM1 (F, Brain)	CDKN2D	eQTL_catalogue_prostate eQTL	0.0220005	0	4577
SLC44A2/CARM1 (F, Brain)	SHFL	eQTL_catalogue_prostate eQTL	0.02172	0	3223
SLC44A2/CARM1 (F, Brain)	DNM2	eQTL_catalogue_prostate eQTL	0.0214828	0	4970
SLC44A2/CARM1 (F, Brain)	KEAP1	eQTL_catalogue_prostate eQTL	0.0212005	0	4414
SLC44A2/CARM1 (F, Brain)	EPOR	eQTL_catalogue_prostate eQTL	0.0211669	0	4061
SLC44A2/CARM1 (F, Brain)	YIPF2	eQTL_catalogue_prostate eQTL	0.0211423	0	5424
SLC44A2/CARM1 (F, Brain)	SWSAP1	eQTL_catalogue_prostate eQTL	0.020929	0	4087
SLC44A2/CARM1 (F, Brain)	ANGPTL8	eQTL_catalogue_prostate eQTL	0.0207082	0	4462
SLC44A2/CARM1 (F, Brain)	PRKCSH	eQTL_catalogue_prostate eQTL	0.0206945	0	3973
SLC44A2/CARM1 (F, Brain)	TIMM29	eQTL_catalogue_prostate eQTL	0.0206333	0	5423
SLC44A2/CARM1 (F, Brain)	ENSG00000167807	eQTL_catalogue_prostate eQTL	0.0205309	0	3953
SLC44A2/CARM1 (F, Brain)	ENSG00000267174	eQTL_catalogue_prostate eQTL	0.0205256	0	4245
SLC44A2/CARM1 (F, Brain)	PLPPR2	eQTL_catalogue_prostate eQTL	0.0205126	0	4142
SLC44A2/CARM1 (F, Brain)	MRPL4	eQTL_catalogue_prostate eQTL	0.0201323	0	3739
SLC44A2/CARM1 (F, Brain)	ENSG00000267082	eQTL_catalogue_prostate eQTL	0.0199455	0	4543
SLC44A2/CARM1 (F, Brain)	ATG4D	eQTL_catalogue_prostate eQTL	0.0199362	0	4508
SLC44A2/CARM1 (F, Brain)	SPC24	eQTL_catalogue_prostate eQTL	0.0198861	0	4632
SLC44A2/CARM1 (F, Brain)	AP1M2	eQTL_catalogue_prostate eQTL	0.0198664	0	4633
SLC44A2/CARM1 (F, Brain)	ZNF627	eQTL_catalogue_prostate eQTL	0.019834	0	3631
SLC44A2/CARM1 (F, Brain)	RGL3	eQTL_catalogue_prostate eQTL	0.019735	0	4002
SLC44A2/CARM1 (F, Brain)	ENSG00000273733	eQTL_catalogue_prostate eQTL	0.0197098	0	4494
SLC44A2/CARM1 (F, Brain)	ENSG00000267274	eQTL_catalogue_prostate eQTL	0.019646	0	2739
SLC44A2/CARM1 (F, Brain)	SLC44A2	eQTL_catalogue_prostate eQTL	0.0194869	0	4685
SLC44A2/CARM1 (F, Brain)	ZNF653	eQTL_catalogue_prostate eQTL	0.0194432	0	3811
SLC44A2/CARM1 (F, Brain)	ENSG00000274425	eQTL_catalogue_prostate eQTL	0.0193814	0	4016
SLC44A2/CARM1 (F, Brain)	TMEM205	eQTL_catalogue_prostate eQTL	0.0191217	0	4166
SLC44A2/CARM1 (F, Brain)	KANK2	eQTL_catalogue_prostate eQTL	0.0189144	0	4560
SLC44A2/CARM1 (F, Brain)	FDX2	eQTL_catalogue_prostate eQTL	0.0188847	0	3953
SLC44A2/CARM1 (F, Brain)	ENSG00000267197	eQTL_catalogue_prostate eQTL	0.018819	0	4363
SLC44A2/CARM1 (F, Brain)	S1PR2	eQTL_catalogue_prostate eQTL	0.0186848	0	3702
SLC44A2/CARM1 (F, Brain)	ENSG00000266922	eQTL_catalogue_prostate eQTL	0.0181159	0	3165
SLC44A2/CARM1 (F, Brain)	ICAM1	eQTL_catalogue_prostate eQTL	0.0180878	0	3789
SLC44A2/CARM1 (F, Brain)	ECSIT	eQTL_catalogue_prostate eQTL	0.018075	0	3738
SLC44A2/CARM1 (F, Brain)	ELAVL3	eQTL_catalogue_prostate eQTL	0.0180021	0	3881
SLC44A2/CARM1 (F, Brain)	ELOF1	eQTL_catalogue_prostate eQTL	0.0179777	0	3631
SLC44A2/CARM1 (F, Brain)	TMED1	eQTL_catalogue_prostate eQTL	0.017915	0	5403
SLC44A2/CARM1 (F, Brain)	RAB3D	eQTL_catalogue_prostate eQTL	0.0179035	0	4166
SLC44A2/CARM1 (F, Brain)	ICAM3	eQTL_catalogue_prostate eQTL	0.0177711	0	4039
SLC44A2/CARM1 (F, Brain)	HOOK2	eQTL_catalogue_prostate eQTL	0.0105713	0.0177298	56
SLC44A2/CARM1 (F, Brain)	ENSG00000267387	eQTL_catalogue_prostate eQTL	0.0177279	0	3232
SLC44A2/CARM1 (F, Brain)	QTRT1	eQTL_catalogue_prostate eQTL	0.0176472	0	4938
SLC44A2/CARM1 (F, Brain)	CARM1	eQTL_catalogue_prostate eQTL	0.0175901	0	5507
SLC44A2/CARM1 (F, Brain)	ICAM5	eQTL_catalogue_prostate eQTL	0.0172103	0	3884
SLC44A2/CARM1 (F, Brain)	PPAN	eQTL_catalogue_prostate eQTL	0.0170678	0	3262
SLC44A2/CARM1 (F, Brain)	RAVER1	eQTL_catalogue_prostate eQTL	0.0170244	0	4017
SLC44A2/CARM1 (F, Brain)	PDE4A	eQTL_catalogue_prostate eQTL	0.0170146	0	4186
SLC44A2/CARM1 (F, Brain)	CDC37	eQTL_catalogue_prostate eQTL	0.0168473	0	4190
SLC44A2/CARM1 (F, Brain)	COL5A3	eQTL_catalogue_prostate eQTL	0.0167067	0	2995
SLC44A2/CARM1 (F, Brain)	EIF3G	eQTL_catalogue_prostate eQTL	0.0167036	0	3311
SLC44A2/CARM1 (F, Brain)	OLFM2	eQTL_catalogue_prostate eQTL	0.0166102	0	2819
SLC44A2/CARM1 (F, Brain)	ENSG00000267089	eQTL_catalogue_prostate eQTL	0.0165251	0	2901
SLC44A2/CARM1 (F, Brain)	ENSG00000267650	eQTL_catalogue_prostate eQTL	0.016519	0	2960
SLC44A2/CARM1 (F, Brain)	ILF3	eQTL_catalogue_prostate eQTL	0.0164746	0	4824
SLC44A2/CARM1 (F, Brain)	ZGLP1	eQTL_catalogue_prostate eQTL	0.0162692	0	3943
SLC44A2/CARM1 (F, Brain)	P2RY11	eQTL_catalogue_prostate eQTL	0.0157982	0	3272
SLC44A2/CARM1 (F, Brain)	ZNF823	eQTL_catalogue_prostate eQTL	0.0149598	0	3134
SLC44A2/CARM1 (F, Brain)	ZNF440	eQTL_catalogue_prostate eQTL	0.0147975	0	2950
SLC44A2/CARM1 (F, Brain)	ZNF441	eQTL_catalogue_prostate eQTL	0.0146663	0	3053
SLC44A2/CARM1 (F, Brain)	ZNF700	eQTL_catalogue_prostate eQTL	0.0143604	0	2767
SLC44A2/CARM1 (F, Brain)	ZNF439	eQTL_catalogue_prostate eQTL	0.0142679	0	2891
SLC44A2/CARM1 (F, Brain)	ZNF846	eQTL_catalogue_prostate eQTL	0.0141573	0	2569
SLC44A2/CARM1 (F, Brain)	PIN1	eQTL_catalogue_prostate eQTL	0.0140578	0	2649
SLC44A2/CARM1 (F, Brain)	ZNF491	eQTL_catalogue_prostate eQTL	0.0139682	0	2986
SLC44A2/CARM1 (F, Brain)	UBL5	eQTL_catalogue_prostate eQTL	0.013711	0	2640
SLC44A2/CARM1 (F, Brain)	ZNF69	eQTL_catalogue_prostate eQTL	0.0136671	0	2830
SLC44A2/CARM1 (F, Brain)	ENSG00000266950	eQTL_catalogue_prostate eQTL	0.0120762	0	2570
SLC44A2/CARM1 (F, Brain)	ENSG00000267179	eQTL_catalogue_prostate eQTL	0.0119852	0	2767
SLC44A2/CARM1 (F, Brain)	ZNF562	eQTL_catalogue_prostate eQTL	0.011841	0	2261
SLC44A2/CARM1 (F, Brain)	ZNF763	eQTL_catalogue_prostate eQTL	0.0112896	0	2684
SLC44A2/CARM1 (F, Brain)	PIN1-DT	eQTL_catalogue_prostate eQTL	0.0111904	0	2649
SLC44A2/CARM1 (F, Brain)	ENSG00000277587	eQTL_catalogue_prostate eQTL	0.0111284	0	2354
SLC44A2/CARM1 (F, Brain)	ENSG00000267612	eQTL_catalogue_prostate eQTL	0.0110541	0	2400
SLC44A2/CARM1 (F, Brain)	DOCK6	eQTL_catalogue_prostate eQTL	0.0102556	0	4410
SLC44A2/CARM1 (F, Brain)	ZNF433-AS1	eQTL_catalogue_prostate eQTL	0.00968004	0	2626
SLC44A2/CARM1 (F, Brain)	ENSG00000234848	eQTL_catalogue_prostate eQTL	0.00947676	0	1322
SLC44A2/CARM1 (F, Brain)	ZNF44	eQTL_catalogue_prostate eQTL	0.00928223	0	1665
SLC44A2/CARM1 (F, Brain)	ZNF433	eQTL_catalogue_prostate eQTL	0.00846032	0	2515
SLC44A2/CARM1 (F, Brain)	ZNF136	eQTL_catalogue_prostate eQTL	0.00835549	0	2073
SLC44A2/CARM1 (F, Brain)	ZNF443	eQTL_catalogue_prostate eQTL	0.00812918	0	1343
SLC44A2/CARM1 (F, Brain)	ENSG00000286132	eQTL_catalogue_prostate eQTL	0.00806045	0	2390
SLC44A2/CARM1 (F, Brain)	ZNF20	eQTL_catalogue_prostate eQTL	0.00805676	0	2152
SLC44A2/CARM1 (F, Brain)	ZNF625	eQTL_catalogue_prostate eQTL	0.0080296	0	2096
SLC44A2/CARM1 (F, Brain)	ZNF878	eQTL_catalogue_prostate eQTL	0.00802383	0	2473
SLC44A2/CARM1 (F, Brain)	ZNF844	eQTL_catalogue_prostate eQTL	0.00777157	0	2421
SLC44A2/CARM1 (F, Brain)	ENSG00000269560	eQTL_catalogue_prostate eQTL	0.00757554	0	1086
SLC44A2/CARM1 (F, Brain)	ZNF563	eQTL_catalogue_prostate eQTL	0.00750532	0	1547
SLC44A2/CARM1 (F, Brain)	ZNF442	eQTL_catalogue_prostate eQTL	0.00721459	0	1487
SLC44A2/CARM1 (F, Brain)	ZNF564	eQTL_catalogue_prostate eQTL	0.00719746	0	1032
SLC44A2/CARM1 (F, Brain)	ZNF561	eQTL_catalogue_prostate eQTL	0.00659686	0	2146
SLC44A2/CARM1 (F, Brain)	ZNF799	eQTL_catalogue_prostate eQTL	0.006492	0	1404
SLC44A2/CARM1 (F, Brain)	WDR83	eQTL_catalogue_prostate eQTL	0.00648474	0	693
SLC44A2/CARM1 (F, Brain)	ZNF561-AS1	eQTL_catalogue_prostate eQTL	0.00639469	0	2146
SLC44A2/CARM1 (F, Brain)	ZNF709	eQTL_catalogue_prostate eQTL	0.00601303	0	1127
SLC44A2/CARM1 (F, Brain)	LINC02926	eQTL_catalogue_prostate eQTL	0.00591207	0	1025
SLC44A2/CARM1 (F, Brain)	ZNF791	eQTL_catalogue_prostate eQTL	0.00568938	0	849
SLC44A2/CARM1 (F, Brain)	ZNF426-DT	eQTL_catalogue_prostate eQTL	0.00568383	0	1860
SLC44A2/CARM1 (F, Brain)	ENSG00000269755	eQTL_catalogue_prostate eQTL	0.00555752	0	1224
SLC44A2/CARM1 (F, Brain)	ZNF490	eQTL_catalogue_prostate eQTL	0.0050416	0	770
SLC44A2/CARM1 (F, Brain)	RNASEH2A	eQTL_catalogue_prostate eQTL	0.00369642	0.00496301	270
SLC44A2/CARM1 (F, Brain)	ENSG00000269242	eQTL_catalogue_prostate eQTL	0.00494452	0	752
SLC44A2/CARM1 (F, Brain)	ENSG00000287275	eQTL_catalogue_prostate eQTL	0.00493012	0	1591
SLC44A2/CARM1 (F, Brain)	ENSG00000267212	eQTL_catalogue_prostate eQTL	0.00467836	0	321
SLC44A2/CARM1 (F, Brain)	MAN2B1	eQTL_catalogue_prostate eQTL	0.00447482	0	693
SLC44A2/CARM1 (F, Brain)	ENSG00000268945	eQTL_catalogue_prostate eQTL	0.00432174	0	650
SLC44A2/CARM1 (F, Brain)	WDR83OS	eQTL_catalogue_prostate eQTL	0.00429014	0	685
SLC44A2/CARM1 (F, Brain)	TRIR	eQTL_catalogue_prostate eQTL	0.00336668	0.00402786	561
SLC44A2/CARM1 (F, Brain)	GNG14	eQTL_catalogue_prostate eQTL	0.00394399	0	647
SLC44A2/CARM1 (F, Brain)	PRDX2	eQTL_catalogue_prostate eQTL	0.00389996	0	275
SLC44A2/CARM1 (F, Brain)	DHPS	eQTL_catalogue_prostate eQTL	0.00386567	0	659
SLC44A2/CARM1 (F, Brain)	ENSG00000285589	eQTL_catalogue_prostate eQTL	0.00382262	0	659
SLC44A2/CARM1 (F, Brain)	GET3	eQTL_catalogue_prostate eQTL	0.00377248	0	550
SLC44A2/CARM1 (F, Brain)	FBXW9	eQTL_catalogue_prostate eQTL	0.0033958	0	633
SLC44A2/CARM1 (F, Brain)	ENSG00000267062	eQTL_catalogue_prostate eQTL	0.00338369	0	296
SLC44A2/CARM1 (F, Brain)	TNPO2	eQTL_catalogue_prostate eQTL	0.0033661	0	585
SLC44A2/CARM1 (F, Brain)	ENSG00000267004	eQTL_catalogue_prostate eQTL	0.00325175	0	581
SLC44A2/CARM1 (F, Brain)	MAST1	eQTL_catalogue_prostate eQTL	0.00314098	0	173
SLC44A2/CARM1 (F, Brain)	JUNB	eQTL_catalogue_prostate eQTL	0.00301315	0	311
SLC44A2/CARM1 (F, Brain)	KRI1	eQTL_catalogue_prostate eQTL	0.00246632	0	4569
SLC44A2/CARM1 (F, Brain)	S1PR5	eQTL_catalogue_prostate eQTL	0.0023134	0	4453
SLC44A2/CARM1 (F, Brain)	DNASE2	eQTL_catalogue_prostate eQTL	3.91444e-05	0	31
SLC44A2/CARM1 (F, Brain)	ACP5	eQTL_catalogue_prostate sQTL	0.0215387	0	3566
SLC44A2/CARM1 (F, Brain)	COL5A3	eQTL_catalogue_prostate sQTL	0.015026	0	2948
SLC44A2/CARM1 (F, Brain)	ZNF846	eQTL_catalogue_prostate sQTL	0.0125753	0	2480
SLC44A2/CARM1 (F, Brain)	AP1M2	eQTL_catalogue_prostate sQTL	0.00267516	0	4594
SLC44A2/CARM1 (F, Brain)	KRI1	eQTL_catalogue_prostate sQTL	0.00233614	0	4568
SLC44A2/CARM1 (F, Brain)	TMEM205	eQTL_catalogue_putamen eQTL	0.033066	0	3967
SLC44A2/CARM1 (F, Brain)	ENSG00000277587	eQTL_catalogue_putamen eQTL	0.0320304	0	2275
SLC44A2/CARM1 (F, Brain)	ENSG00000267387	eQTL_catalogue_putamen eQTL	0.029584	0	3139
SLC44A2/CARM1 (F, Brain)	TYK2	eQTL_catalogue_putamen eQTL	0.0294015	0	3962
SLC44A2/CARM1 (F, Brain)	P2RY11	eQTL_catalogue_putamen eQTL	0.0286123	0	3178
SLC44A2/CARM1 (F, Brain)	ENSG00000266922	eQTL_catalogue_putamen eQTL	0.0284851	0	3014
SLC44A2/CARM1 (F, Brain)	EIF3G	eQTL_catalogue_putamen eQTL	0.0281954	0	3219
SLC44A2/CARM1 (F, Brain)	PPAN	eQTL_catalogue_putamen eQTL	0.0261868	0	3169
SLC44A2/CARM1 (F, Brain)	ENSG00000266936	eQTL_catalogue_putamen eQTL	0.0242122	0	4817
SLC44A2/CARM1 (F, Brain)	PLPPR2	eQTL_catalogue_putamen eQTL	0.0237491	0	3945
SLC44A2/CARM1 (F, Brain)	ZNF653	eQTL_catalogue_putamen eQTL	0.0234269	0	3623
SLC44A2/CARM1 (F, Brain)	RGL3	eQTL_catalogue_putamen eQTL	0.0232949	0	3808
SLC44A2/CARM1 (F, Brain)	ODAD3	eQTL_catalogue_putamen eQTL	0.0231703	0	3780
SLC44A2/CARM1 (F, Brain)	ENSG00000267174	eQTL_catalogue_putamen eQTL	0.0230889	0	4043
SLC44A2/CARM1 (F, Brain)	ATG4D	eQTL_catalogue_putamen eQTL	0.0227516	0	4350
SLC44A2/CARM1 (F, Brain)	RAVER1	eQTL_catalogue_putamen eQTL	0.0224513	0	3891
SLC44A2/CARM1 (F, Brain)	SWSAP1	eQTL_catalogue_putamen eQTL	0.0223932	0	3892
SLC44A2/CARM1 (F, Brain)	DOCK6	eQTL_catalogue_putamen eQTL	0.0221841	0	4200
SLC44A2/CARM1 (F, Brain)	C19orf38	eQTL_catalogue_putamen eQTL	0.0221522	0	5177
SLC44A2/CARM1 (F, Brain)	TIMM29	eQTL_catalogue_putamen eQTL	0.0221333	0	5192
SLC44A2/CARM1 (F, Brain)	YIPF2	eQTL_catalogue_putamen eQTL	0.021908	0	5193
SLC44A2/CARM1 (F, Brain)	ILF3-DT	eQTL_catalogue_putamen eQTL	0.0217403	0	4635
SLC44A2/CARM1 (F, Brain)	PDE4A	eQTL_catalogue_putamen eQTL	0.02166	0	4044
SLC44A2/CARM1 (F, Brain)	CCDC159	eQTL_catalogue_putamen eQTL	0.0216203	0	3969
SLC44A2/CARM1 (F, Brain)	SPC24	eQTL_catalogue_putamen eQTL	0.0210985	0	4417
SLC44A2/CARM1 (F, Brain)	ZNF823	eQTL_catalogue_putamen eQTL	0.0210882	0	2983
SLC44A2/CARM1 (F, Brain)	KANK2	eQTL_catalogue_putamen eQTL	0.020694	0	4345
SLC44A2/CARM1 (F, Brain)	TSPAN16	eQTL_catalogue_putamen eQTL	0.0205505	0	4120
SLC44A2/CARM1 (F, Brain)	EPOR	eQTL_catalogue_putamen eQTL	0.0203825	0	3867
SLC44A2/CARM1 (F, Brain)	ZNF441	eQTL_catalogue_putamen eQTL	0.0202459	0	2906
SLC44A2/CARM1 (F, Brain)	ZNF491	eQTL_catalogue_putamen eQTL	0.0200013	0	2836
SLC44A2/CARM1 (F, Brain)	ENSG00000273733	eQTL_catalogue_putamen eQTL	0.0198936	0	4282
SLC44A2/CARM1 (F, Brain)	RAB3D	eQTL_catalogue_putamen eQTL	0.0197729	0	3967
SLC44A2/CARM1 (F, Brain)	CDC37	eQTL_catalogue_putamen eQTL	0.0196629	0	4047
SLC44A2/CARM1 (F, Brain)	ECSIT	eQTL_catalogue_putamen eQTL	0.0196354	0	3550
SLC44A2/CARM1 (F, Brain)	ENSG00000197332	eQTL_catalogue_putamen eQTL	0.0195295	0	3201
SLC44A2/CARM1 (F, Brain)	ZNF627	eQTL_catalogue_putamen eQTL	0.0193342	0	3450
SLC44A2/CARM1 (F, Brain)	S1PR2	eQTL_catalogue_putamen eQTL	0.0192892	0	3607
SLC44A2/CARM1 (F, Brain)	S1PR5	eQTL_catalogue_putamen eQTL	0.0192529	0	4296
SLC44A2/CARM1 (F, Brain)	SHFL	eQTL_catalogue_putamen eQTL	0.0192202	0	3129
SLC44A2/CARM1 (F, Brain)	CARM1	eQTL_catalogue_putamen eQTL	0.0191344	0	5277
SLC44A2/CARM1 (F, Brain)	DNMT1	eQTL_catalogue_putamen eQTL	0.0191277	0	3607
SLC44A2/CARM1 (F, Brain)	ENSG00000274425	eQTL_catalogue_putamen eQTL	0.0190243	0	3890
SLC44A2/CARM1 (F, Brain)	ZNF440	eQTL_catalogue_putamen eQTL	0.019012	0	2799
SLC44A2/CARM1 (F, Brain)	CNN1	eQTL_catalogue_putamen eQTL	0.0184326	0	3517
SLC44A2/CARM1 (F, Brain)	QTRT1	eQTL_catalogue_putamen eQTL	0.0183845	0	4748
SLC44A2/CARM1 (F, Brain)	ELAVL3	eQTL_catalogue_putamen eQTL	0.0183507	0	3692
SLC44A2/CARM1 (F, Brain)	SLC44A2	eQTL_catalogue_putamen eQTL	0.0183383	0	4500
SLC44A2/CARM1 (F, Brain)	ICAM3	eQTL_catalogue_putamen eQTL	0.0183333	0	3913
SLC44A2/CARM1 (F, Brain)	PRKCSH	eQTL_catalogue_putamen eQTL	0.0182829	0	3780
SLC44A2/CARM1 (F, Brain)	FDX2	eQTL_catalogue_putamen eQTL	0.0181605	0	3830
SLC44A2/CARM1 (F, Brain)	ELOF1	eQTL_catalogue_putamen eQTL	0.0181487	0	3450
SLC44A2/CARM1 (F, Brain)	DNM2	eQTL_catalogue_putamen eQTL	0.0180519	0	4774
SLC44A2/CARM1 (F, Brain)	TMED1	eQTL_catalogue_putamen eQTL	0.0179302	0	5176
SLC44A2/CARM1 (F, Brain)	ENSG00000267650	eQTL_catalogue_putamen eQTL	0.0175719	0	2870
SLC44A2/CARM1 (F, Brain)	CDKN2D	eQTL_catalogue_putamen eQTL	0.0175063	0	4398
SLC44A2/CARM1 (F, Brain)	ZNF846	eQTL_catalogue_putamen eQTL	0.0174783	0	2488
SLC44A2/CARM1 (F, Brain)	ANGPTL6	eQTL_catalogue_putamen eQTL	0.017457	0	3164
SLC44A2/CARM1 (F, Brain)	ILF3	eQTL_catalogue_putamen eQTL	0.0173308	0	4635
SLC44A2/CARM1 (F, Brain)	ICAM1	eQTL_catalogue_putamen eQTL	0.017312	0	3688
SLC44A2/CARM1 (F, Brain)	ENSG00000167807	eQTL_catalogue_putamen eQTL	0.0171392	0	3830
SLC44A2/CARM1 (F, Brain)	KEAP1	eQTL_catalogue_putamen eQTL	0.0171026	0	4257
SLC44A2/CARM1 (F, Brain)	MRPL4	eQTL_catalogue_putamen eQTL	0.0166133	0	3640
SLC44A2/CARM1 (F, Brain)	ENSG00000267197	eQTL_catalogue_putamen eQTL	0.0166009	0	4208
SLC44A2/CARM1 (F, Brain)	ICAM5	eQTL_catalogue_putamen eQTL	0.0165898	0	3778
SLC44A2/CARM1 (F, Brain)	ZGLP1	eQTL_catalogue_putamen eQTL	0.0164868	0	3820
SLC44A2/CARM1 (F, Brain)	FBXL12	eQTL_catalogue_putamen eQTL	0.0158418	0	2562
SLC44A2/CARM1 (F, Brain)	ZNF439	eQTL_catalogue_putamen eQTL	0.0154496	0	2742
SLC44A2/CARM1 (F, Brain)	ZNF700	eQTL_catalogue_putamen eQTL	0.0147955	0	2626
SLC44A2/CARM1 (F, Brain)	ZNF69	eQTL_catalogue_putamen eQTL	0.0146298	0	2685
SLC44A2/CARM1 (F, Brain)	PIN1-DT	eQTL_catalogue_putamen eQTL	0.0133954	0	2570
SLC44A2/CARM1 (F, Brain)	ENSG00000267274	eQTL_catalogue_putamen eQTL	0.0132046	0	2598
SLC44A2/CARM1 (F, Brain)	PIN1	eQTL_catalogue_putamen eQTL	0.0124338	0	2570
SLC44A2/CARM1 (F, Brain)	OLFM2	eQTL_catalogue_putamen eQTL	0.0119711	0	2729
SLC44A2/CARM1 (F, Brain)	ENSG00000267612	eQTL_catalogue_putamen eQTL	0.0118069	0	2320
SLC44A2/CARM1 (F, Brain)	ZNF563	eQTL_catalogue_putamen eQTL	0.0118057	0	1442
SLC44A2/CARM1 (F, Brain)	UBL5	eQTL_catalogue_putamen eQTL	0.0114624	0	2562
SLC44A2/CARM1 (F, Brain)	COL5A3	eQTL_catalogue_putamen eQTL	0.0114022	0	2905
SLC44A2/CARM1 (F, Brain)	ZNF878	eQTL_catalogue_putamen eQTL	0.0103045	0	2333
SLC44A2/CARM1 (F, Brain)	ZNF763	eQTL_catalogue_putamen eQTL	0.0101546	0	2543
SLC44A2/CARM1 (F, Brain)	ZNF136	eQTL_catalogue_putamen eQTL	0.00975948	0	1935
SLC44A2/CARM1 (F, Brain)	ZNF433-AS1	eQTL_catalogue_putamen eQTL	0.00972577	0	2485
SLC44A2/CARM1 (F, Brain)	ZNF433	eQTL_catalogue_putamen eQTL	0.00930495	0	2374
SLC44A2/CARM1 (F, Brain)	ZNF562	eQTL_catalogue_putamen eQTL	0.0092673	0	2189
SLC44A2/CARM1 (F, Brain)	ZNF844	eQTL_catalogue_putamen eQTL	0.00831723	0	2281
SLC44A2/CARM1 (F, Brain)	ZNF44	eQTL_catalogue_putamen eQTL	0.0072693	0	1541
SLC44A2/CARM1 (F, Brain)	ENSG00000269560	eQTL_catalogue_putamen eQTL	0.00721194	0	1013
SLC44A2/CARM1 (F, Brain)	ENSG00000269755	eQTL_catalogue_putamen eQTL	0.00717063	0	1144
SLC44A2/CARM1 (F, Brain)	ENSG00000234848	eQTL_catalogue_putamen eQTL	0.00701819	0	1238
SLC44A2/CARM1 (F, Brain)	ZNF442	eQTL_catalogue_putamen eQTL	0.0068502	0	1384
SLC44A2/CARM1 (F, Brain)	ZNF443	eQTL_catalogue_putamen eQTL	0.00664797	0	1257
SLC44A2/CARM1 (F, Brain)	ENSG00000268744	eQTL_catalogue_putamen eQTL	0.00651267	0	1313
SLC44A2/CARM1 (F, Brain)	ZNF799	eQTL_catalogue_putamen eQTL	0.00642186	0	1313
SLC44A2/CARM1 (F, Brain)	ZNF791	eQTL_catalogue_putamen eQTL	0.00561737	0	804
SLC44A2/CARM1 (F, Brain)	ZNF561	eQTL_catalogue_putamen eQTL	0.00554709	0	2088
SLC44A2/CARM1 (F, Brain)	JUNB	eQTL_catalogue_putamen eQTL	0.00355971	0.00547638	303
SLC44A2/CARM1 (F, Brain)	LINC02926	eQTL_catalogue_putamen eQTL	0.00547427	0	967
SLC44A2/CARM1 (F, Brain)	MAN2B1	eQTL_catalogue_putamen eQTL	0.00440826	0	651
SLC44A2/CARM1 (F, Brain)	ZNF490	eQTL_catalogue_putamen eQTL	0.00440424	0	729
SLC44A2/CARM1 (F, Brain)	WDR83	eQTL_catalogue_putamen eQTL	0.0042289	0	651
SLC44A2/CARM1 (F, Brain)	TNPO2	eQTL_catalogue_putamen eQTL	0.00373764	0	556
SLC44A2/CARM1 (F, Brain)	GET3	eQTL_catalogue_putamen eQTL	0.00357876	0	521
SLC44A2/CARM1 (F, Brain)	DHPS	eQTL_catalogue_putamen eQTL	0.00352029	0	617
SLC44A2/CARM1 (F, Brain)	ENSG00000285589	eQTL_catalogue_putamen eQTL	0.00335008	0	617
SLC44A2/CARM1 (F, Brain)	ENSG00000268945	eQTL_catalogue_putamen eQTL	0.0032608	0	609
SLC44A2/CARM1 (F, Brain)	GNG14	eQTL_catalogue_putamen eQTL	0.00320357	0	606
SLC44A2/CARM1 (F, Brain)	FBXW9	eQTL_catalogue_putamen eQTL	0.00305043	0	592
SLC44A2/CARM1 (F, Brain)	ENSG00000267004	eQTL_catalogue_putamen eQTL	0.0029586	0	552
SLC44A2/CARM1 (F, Brain)	TRIR	eQTL_catalogue_putamen eQTL	0.0028415	0	532
SLC44A2/CARM1 (F, Brain)	ENSG00000267062	eQTL_catalogue_putamen eQTL	0.00281673	0	288
SLC44A2/CARM1 (F, Brain)	THSD8	eQTL_catalogue_putamen eQTL	0.00265656	0	267
SLC44A2/CARM1 (F, Brain)	PRDX2	eQTL_catalogue_putamen eQTL	0.00265169	0	268
SLC44A2/CARM1 (F, Brain)	ENSG00000267212	eQTL_catalogue_putamen eQTL	0.00252691	0.00208428	311
SLC44A2/CARM1 (F, Brain)	RTBDN	eQTL_catalogue_putamen eQTL	0.00243172	0	162
SLC44A2/CARM1 (F, Brain)	MAST1	eQTL_catalogue_putamen eQTL	0.00236974	0	168
SLC44A2/CARM1 (F, Brain)	KRI1	eQTL_catalogue_putamen eQTL	0.00234827	0	4391
SLC44A2/CARM1 (F, Brain)	HOOK2	eQTL_catalogue_putamen eQTL	0.0020816	0.00180868	56
SLC44A2/CARM1 (F, Brain)	DNASE2	eQTL_catalogue_putamen eQTL	4.15154e-05	0	31
SLC44A2/CARM1 (F, Brain)	KLF1	eQTL_catalogue_putamen eQTL	8.4428e-06	0	6
SLC44A2/CARM1 (F, Brain)	KRI1	eQTL_catalogue_putamen sQTL	0.00417762	0	4390
SLC44A2/CARM1 (F, Brain)	DNMT1	eQTL_catalogue_quach_IAV eQTL	0.0834941	0	2883
SLC44A2/CARM1 (F, Brain)	PDE4A	eQTL_catalogue_quach_IAV eQTL	0.0372673	0	3123
SLC44A2/CARM1 (F, Brain)	ENSG00000267197	eQTL_catalogue_quach_IAV eQTL	0.0296806	0	3219
SLC44A2/CARM1 (F, Brain)	QTRT1	eQTL_catalogue_quach_IAV eQTL	0.0270243	0	3551
SLC44A2/CARM1 (F, Brain)	ENSG00000266936	eQTL_catalogue_quach_IAV eQTL	0.0256806	0	3402
SLC44A2/CARM1 (F, Brain)	LDLR	eQTL_catalogue_quach_IAV eQTL	0.0244057	0	3232
SLC44A2/CARM1 (F, Brain)	YIPF2	eQTL_catalogue_quach_IAV eQTL	0.0237437	0	3647
SLC44A2/CARM1 (F, Brain)	MRPL4	eQTL_catalogue_quach_IAV eQTL	0.0234424	0	2899
SLC44A2/CARM1 (F, Brain)	ICAM1	eQTL_catalogue_quach_IAV eQTL	0.0223842	0	2924
SLC44A2/CARM1 (F, Brain)	ENSG00000267387	eQTL_catalogue_quach_IAV eQTL	0.0221432	0	2533
SLC44A2/CARM1 (F, Brain)	DNM2	eQTL_catalogue_quach_IAV eQTL	0.0216087	0	3576
SLC44A2/CARM1 (F, Brain)	CARM1	eQTL_catalogue_quach_IAV eQTL	0.021173	0	3726
SLC44A2/CARM1 (F, Brain)	KEAP1	eQTL_catalogue_quach_IAV eQTL	0.0203182	0	3258
SLC44A2/CARM1 (F, Brain)	TMED1	eQTL_catalogue_quach_IAV eQTL	0.0203144	0	3708
SLC44A2/CARM1 (F, Brain)	ILF3-DT	eQTL_catalogue_quach_IAV eQTL	0.0202168	0	3518
SLC44A2/CARM1 (F, Brain)	EIF3G	eQTL_catalogue_quach_IAV eQTL	0.0200434	0	2591
SLC44A2/CARM1 (F, Brain)	ICAM3	eQTL_catalogue_quach_IAV eQTL	0.0200179	0	3041
SLC44A2/CARM1 (F, Brain)	ATG4D	eQTL_catalogue_quach_IAV eQTL	0.0194799	0	3299
SLC44A2/CARM1 (F, Brain)	ILF3	eQTL_catalogue_quach_IAV eQTL	0.0190947	0	3518
SLC44A2/CARM1 (F, Brain)	PPAN	eQTL_catalogue_quach_IAV eQTL	0.0190866	0	2558
SLC44A2/CARM1 (F, Brain)	S1PR2	eQTL_catalogue_quach_IAV eQTL	0.0189554	0	2883
SLC44A2/CARM1 (F, Brain)	EPOR	eQTL_catalogue_quach_IAV eQTL	0.0187773	0	2700
SLC44A2/CARM1 (F, Brain)	SWSAP1	eQTL_catalogue_quach_IAV eQTL	0.0187545	0	2726
SLC44A2/CARM1 (F, Brain)	TIMM29	eQTL_catalogue_quach_IAV eQTL	0.0187478	0	3646
SLC44A2/CARM1 (F, Brain)	RAVER1	eQTL_catalogue_quach_IAV eQTL	0.0187111	0	3024
SLC44A2/CARM1 (F, Brain)	ZNF846	eQTL_catalogue_quach_IAV eQTL	0.0184018	0	1948
SLC44A2/CARM1 (F, Brain)	P2RY11	eQTL_catalogue_quach_IAV eQTL	0.0182092	0	2570
SLC44A2/CARM1 (F, Brain)	ECSIT	eQTL_catalogue_quach_IAV eQTL	0.0181461	0	2427
SLC44A2/CARM1 (F, Brain)	S1PR5	eQTL_catalogue_quach_IAV eQTL	0.0178605	0	3276
SLC44A2/CARM1 (F, Brain)	KANK2	eQTL_catalogue_quach_IAV eQTL	0.0178381	0	3098
SLC44A2/CARM1 (F, Brain)	TYK2	eQTL_catalogue_quach_IAV eQTL	0.0178051	0	3077
SLC44A2/CARM1 (F, Brain)	ACP5	eQTL_catalogue_quach_IAV eQTL	0.0176566	0	2271
SLC44A2/CARM1 (F, Brain)	ICAM5	eQTL_catalogue_quach_IAV eQTL	0.0175419	0	2973
SLC44A2/CARM1 (F, Brain)	ZGLP1	eQTL_catalogue_quach_IAV eQTL	0.0174281	0	2997
SLC44A2/CARM1 (F, Brain)	CDC37	eQTL_catalogue_quach_IAV eQTL	0.0173321	0	3125
SLC44A2/CARM1 (F, Brain)	C19orf38	eQTL_catalogue_quach_IAV eQTL	0.0172643	0	3708
SLC44A2/CARM1 (F, Brain)	PRKCSH	eQTL_catalogue_quach_IAV eQTL	0.0171928	0	2621
SLC44A2/CARM1 (F, Brain)	ICAM4-AS1	eQTL_catalogue_quach_IAV eQTL	0.0171401	0	2971
SLC44A2/CARM1 (F, Brain)	TMEM205	eQTL_catalogue_quach_IAV eQTL	0.0167116	0	2795
SLC44A2/CARM1 (F, Brain)	PLPPR2	eQTL_catalogue_quach_IAV eQTL	0.0166674	0	2775
SLC44A2/CARM1 (F, Brain)	RAB3D	eQTL_catalogue_quach_IAV eQTL	0.01657	0	2795
SLC44A2/CARM1 (F, Brain)	SHFL	eQTL_catalogue_quach_IAV eQTL	0.0164824	0	2528
SLC44A2/CARM1 (F, Brain)	ZNF627	eQTL_catalogue_quach_IAV eQTL	0.0163409	0	2340
SLC44A2/CARM1 (F, Brain)	CCDC159	eQTL_catalogue_quach_IAV eQTL	0.0161424	0	2796
SLC44A2/CARM1 (F, Brain)	ZNF653	eQTL_catalogue_quach_IAV eQTL	0.0157499	0	2497
SLC44A2/CARM1 (F, Brain)	ANGPTL6	eQTL_catalogue_quach_IAV eQTL	0.0156162	0	2552
SLC44A2/CARM1 (F, Brain)	PIN1-DT	eQTL_catalogue_quach_IAV eQTL	0.0149308	0	2022
SLC44A2/CARM1 (F, Brain)	ENSG00000267274	eQTL_catalogue_quach_IAV eQTL	0.0148947	0	1564
SLC44A2/CARM1 (F, Brain)	SPC24	eQTL_catalogue_quach_IAV eQTL	0.0133539	0	3142
SLC44A2/CARM1 (F, Brain)	ZNF562	eQTL_catalogue_quach_IAV eQTL	0.0125508	0	1687
SLC44A2/CARM1 (F, Brain)	ENSG00000266950	eQTL_catalogue_quach_IAV eQTL	0.0122963	0	1949
SLC44A2/CARM1 (F, Brain)	ZNF700	eQTL_catalogue_quach_IAV eQTL	0.0122657	0	1595
SLC44A2/CARM1 (F, Brain)	ZNF440	eQTL_catalogue_quach_IAV eQTL	0.0120017	0	1761
SLC44A2/CARM1 (F, Brain)	UBL5	eQTL_catalogue_quach_IAV eQTL	0.0119087	0	2014
SLC44A2/CARM1 (F, Brain)	PIN1	eQTL_catalogue_quach_IAV eQTL	0.0119038	0	2022
SLC44A2/CARM1 (F, Brain)	FBXL12	eQTL_catalogue_quach_IAV eQTL	0.0118308	0	2014
SLC44A2/CARM1 (F, Brain)	CDKN2D	eQTL_catalogue_quach_IAV eQTL	0.00826821	0	3346
SLC44A2/CARM1 (F, Brain)	ZNF433-AS1	eQTL_catalogue_quach_IAV eQTL	0.00737899	0	1452
SLC44A2/CARM1 (F, Brain)	ZNF561	eQTL_catalogue_quach_IAV eQTL	0.0067097	0	1595
SLC44A2/CARM1 (F, Brain)	ZNF136	eQTL_catalogue_quach_IAV eQTL	0.00473702	0	1018
SLC44A2/CARM1 (F, Brain)	ZNF844	eQTL_catalogue_quach_IAV eQTL	0.00462687	0	1275
SLC44A2/CARM1 (F, Brain)	SLC44A2	eQTL_catalogue_quach_IAV eQTL	0.00425006	0	3421
SLC44A2/CARM1 (F, Brain)	ZNF44	eQTL_catalogue_quach_IAV eQTL	0.00404171	0	765
SLC44A2/CARM1 (F, Brain)	KRI1	eQTL_catalogue_quach_IAV eQTL	0.00276236	0	3341
SLC44A2/CARM1 (F, Brain)	HOOK2	eQTL_catalogue_quach_IAV eQTL	0.000279895	0.00252388	21
SLC44A2/CARM1 (F, Brain)	ENSG00000269560	eQTL_catalogue_quach_IAV eQTL	0.00241813	0	465
SLC44A2/CARM1 (F, Brain)	ZNF791	eQTL_catalogue_quach_IAV eQTL	0.00183193	0	300
SLC44A2/CARM1 (F, Brain)	BEST2	eQTL_catalogue_quach_IAV eQTL	0.000638461	0.00157435	138
SLC44A2/CARM1 (F, Brain)	WDR83	eQTL_catalogue_quach_IAV eQTL	0.00147351	0	214
SLC44A2/CARM1 (F, Brain)	MAN2B1	eQTL_catalogue_quach_IAV eQTL	0.000915263	0	214
SLC44A2/CARM1 (F, Brain)	ENSG00000268945	eQTL_catalogue_quach_IAV eQTL	0.000852435	0	202
SLC44A2/CARM1 (F, Brain)	DHPS	eQTL_catalogue_quach_IAV eQTL	0.000727431	0	204
SLC44A2/CARM1 (F, Brain)	ENSG00000285589	eQTL_catalogue_quach_IAV eQTL	0.000725689	0	204
SLC44A2/CARM1 (F, Brain)	FBXW9	eQTL_catalogue_quach_IAV eQTL	0.000664272	0	201
SLC44A2/CARM1 (F, Brain)	JUNB	eQTL_catalogue_quach_IAV eQTL	0.000434378	0.000661652	84
SLC44A2/CARM1 (F, Brain)	GET3	eQTL_catalogue_quach_IAV eQTL	0.000581855	0	152
SLC44A2/CARM1 (F, Brain)	PRDX2	eQTL_catalogue_quach_IAV eQTL	0.00056615	0	81
SLC44A2/CARM1 (F, Brain)	ENSG00000267004	eQTL_catalogue_quach_IAV eQTL	0.000526426	0	160
SLC44A2/CARM1 (F, Brain)	TNPO2	eQTL_catalogue_quach_IAV eQTL	0.000508506	0	162
SLC44A2/CARM1 (F, Brain)	ENSG00000267062	eQTL_catalogue_quach_IAV eQTL	0.000498438	0	83
SLC44A2/CARM1 (F, Brain)	TRIR	eQTL_catalogue_quach_IAV eQTL	0.000465734	0	156
SLC44A2/CARM1 (F, Brain)	RTBDN	eQTL_catalogue_quach_IAV eQTL	0.000265963	0.000424277	42
SLC44A2/CARM1 (F, Brain)	ENSG00000267212	eQTL_catalogue_quach_IAV eQTL	0.000413378	0	88
SLC44A2/CARM1 (F, Brain)	THSD8	eQTL_catalogue_quach_IAV eQTL	0.000399849	0	81
SLC44A2/CARM1 (F, Brain)	MAST1	eQTL_catalogue_quach_IAV eQTL	0.000299419	0	44
SLC44A2/CARM1 (F, Brain)	ENSG00000267424	eQTL_catalogue_quach_IAV eQTL	0.000283431	0	54
SLC44A2/CARM1 (F, Brain)	DNASE2	eQTL_catalogue_quach_IAV eQTL	6.28549e-05	6.98392e-05	13
SLC44A2/CARM1 (F, Brain)	ENSG00000267735	eQTL_catalogue_quach_IAV eQTL	5.74353e-05	0	14
SLC44A2/CARM1 (F, Brain)	KLF1	eQTL_catalogue_quach_IAV eQTL	2.54239e-06	0	3
SLC44A2/CARM1 (F, Brain)	ZNF846	eQTL_catalogue_quach_IAV sQTL	0.0161592	0	1894
SLC44A2/CARM1 (F, Brain)	ICAM1	eQTL_catalogue_quach_IAV sQTL	0.0149812	0	2958
SLC44A2/CARM1 (F, Brain)	CDKN2D	eQTL_catalogue_quach_LPS eQTL	0.0569775	0	3389
SLC44A2/CARM1 (F, Brain)	ILF3	eQTL_catalogue_quach_LPS eQTL	0.0495895	0	3561
SLC44A2/CARM1 (F, Brain)	ICAM3	eQTL_catalogue_quach_LPS eQTL	0.0433317	0	3075
SLC44A2/CARM1 (F, Brain)	ICAM4-AS1	eQTL_catalogue_quach_LPS eQTL	0.0314083	0	3006
SLC44A2/CARM1 (F, Brain)	ATG4D	eQTL_catalogue_quach_LPS eQTL	0.0298057	0	3343
SLC44A2/CARM1 (F, Brain)	ILF3-DT	eQTL_catalogue_quach_LPS eQTL	0.0288571	0	3561
SLC44A2/CARM1 (F, Brain)	ENSG00000266936	eQTL_catalogue_quach_LPS eQTL	0.0277235	0	3445
SLC44A2/CARM1 (F, Brain)	SLC44A2	eQTL_catalogue_quach_LPS eQTL	0.0266384	0	3464
SLC44A2/CARM1 (F, Brain)	ICAM5	eQTL_catalogue_quach_LPS eQTL	0.0243419	0	3008
SLC44A2/CARM1 (F, Brain)	RAVER1	eQTL_catalogue_quach_LPS eQTL	0.0242073	0	3058
SLC44A2/CARM1 (F, Brain)	LDLR	eQTL_catalogue_quach_LPS eQTL	0.0239706	0	3270
SLC44A2/CARM1 (F, Brain)	ICAM1	eQTL_catalogue_quach_LPS eQTL	0.0225764	0	2959
SLC44A2/CARM1 (F, Brain)	ZGLP1	eQTL_catalogue_quach_LPS eQTL	0.0219291	0	3032
SLC44A2/CARM1 (F, Brain)	ECSIT	eQTL_catalogue_quach_LPS eQTL	0.0219036	0	2463
SLC44A2/CARM1 (F, Brain)	CDC37	eQTL_catalogue_quach_LPS eQTL	0.0212873	0	3164
SLC44A2/CARM1 (F, Brain)	S1PR2	eQTL_catalogue_quach_LPS eQTL	0.0210567	0	2920
SLC44A2/CARM1 (F, Brain)	ZNF653	eQTL_catalogue_quach_LPS eQTL	0.0207406	0	2535
SLC44A2/CARM1 (F, Brain)	RAB3D	eQTL_catalogue_quach_LPS eQTL	0.0203509	0	2829
SLC44A2/CARM1 (F, Brain)	C19orf38	eQTL_catalogue_quach_LPS eQTL	0.0202846	0	3758
SLC44A2/CARM1 (F, Brain)	CARM1	eQTL_catalogue_quach_LPS eQTL	0.0202497	0	3780
SLC44A2/CARM1 (F, Brain)	TMED1	eQTL_catalogue_quach_LPS eQTL	0.0201427	0	3758
SLC44A2/CARM1 (F, Brain)	DOCK6	eQTL_catalogue_quach_LPS eQTL	0.0199802	0	3022
SLC44A2/CARM1 (F, Brain)	EPOR	eQTL_catalogue_quach_LPS eQTL	0.0199383	0	2732
SLC44A2/CARM1 (F, Brain)	ZNF700	eQTL_catalogue_quach_LPS eQTL	0.0199327	0	1608
SLC44A2/CARM1 (F, Brain)	S1PR5	eQTL_catalogue_quach_LPS eQTL	0.0198662	0	3319
SLC44A2/CARM1 (F, Brain)	ENSG00000267274	eQTL_catalogue_quach_LPS eQTL	0.0196815	0	1578
SLC44A2/CARM1 (F, Brain)	DNM2	eQTL_catalogue_quach_LPS eQTL	0.0196283	0	3621
SLC44A2/CARM1 (F, Brain)	ELOF1	eQTL_catalogue_quach_LPS eQTL	0.0195427	0	2376
SLC44A2/CARM1 (F, Brain)	ENSG00000267387	eQTL_catalogue_quach_LPS eQTL	0.0190782	0	2573
SLC44A2/CARM1 (F, Brain)	PRKCSH	eQTL_catalogue_quach_LPS eQTL	0.0190496	0	2654
SLC44A2/CARM1 (F, Brain)	TMEM205	eQTL_catalogue_quach_LPS eQTL	0.018609	0	2829
SLC44A2/CARM1 (F, Brain)	ZNF627	eQTL_catalogue_quach_LPS eQTL	0.018591	0	2376
SLC44A2/CARM1 (F, Brain)	ACP5	eQTL_catalogue_quach_LPS eQTL	0.0185491	0	2308
SLC44A2/CARM1 (F, Brain)	KEAP1	eQTL_catalogue_quach_LPS eQTL	0.0185462	0	3301
SLC44A2/CARM1 (F, Brain)	QTRT1	eQTL_catalogue_quach_LPS eQTL	0.0184537	0	3596
SLC44A2/CARM1 (F, Brain)	SMARCA4	eQTL_catalogue_quach_LPS eQTL	0.0181487	0	3638
SLC44A2/CARM1 (F, Brain)	PLPPR2	eQTL_catalogue_quach_LPS eQTL	0.0181445	0	2809
SLC44A2/CARM1 (F, Brain)	KANK2	eQTL_catalogue_quach_LPS eQTL	0.0181131	0	3133
SLC44A2/CARM1 (F, Brain)	ENSG00000267197	eQTL_catalogue_quach_LPS eQTL	0.0180663	0	3261
SLC44A2/CARM1 (F, Brain)	UBL5	eQTL_catalogue_quach_LPS eQTL	0.0177388	0	2060
SLC44A2/CARM1 (F, Brain)	ENSG00000267082	eQTL_catalogue_quach_LPS eQTL	0.0173629	0	3122
SLC44A2/CARM1 (F, Brain)	CCDC159	eQTL_catalogue_quach_LPS eQTL	0.0171817	0	2830
SLC44A2/CARM1 (F, Brain)	SWSAP1	eQTL_catalogue_quach_LPS eQTL	0.0171343	0	2758
SLC44A2/CARM1 (F, Brain)	TYK2	eQTL_catalogue_quach_LPS eQTL	0.0170981	0	3112
SLC44A2/CARM1 (F, Brain)	DNMT1	eQTL_catalogue_quach_LPS eQTL	0.0166279	0	2920
SLC44A2/CARM1 (F, Brain)	SHFL	eQTL_catalogue_quach_LPS eQTL	0.016543	0	2568
SLC44A2/CARM1 (F, Brain)	FBXL12	eQTL_catalogue_quach_LPS eQTL	0.0159298	0	2060
SLC44A2/CARM1 (F, Brain)	OLFM2	eQTL_catalogue_quach_LPS eQTL	0.01448	0	2221
SLC44A2/CARM1 (F, Brain)	ZNF846	eQTL_catalogue_quach_LPS eQTL	0.0137009	0	1998
SLC44A2/CARM1 (F, Brain)	PDE4A	eQTL_catalogue_quach_LPS eQTL	0.0136188	0	3162
SLC44A2/CARM1 (F, Brain)	PIN1	eQTL_catalogue_quach_LPS eQTL	0.012939	0	2067
SLC44A2/CARM1 (F, Brain)	ZNF440	eQTL_catalogue_quach_LPS eQTL	0.0128101	0	1771
SLC44A2/CARM1 (F, Brain)	ZNF562	eQTL_catalogue_quach_LPS eQTL	0.0105607	0	1720
SLC44A2/CARM1 (F, Brain)	ZNF763	eQTL_catalogue_quach_LPS eQTL	0.00803792	0	1522
SLC44A2/CARM1 (F, Brain)	ZNF433-AS1	eQTL_catalogue_quach_LPS eQTL	0.00688068	0	1467
SLC44A2/CARM1 (F, Brain)	ZNF561	eQTL_catalogue_quach_LPS eQTL	0.00628309	0	1624
SLC44A2/CARM1 (F, Brain)	ZNF433	eQTL_catalogue_quach_LPS eQTL	0.00563499	0	1366
SLC44A2/CARM1 (F, Brain)	EIF3G	eQTL_catalogue_quach_LPS eQTL	0.005452	0	2625
SLC44A2/CARM1 (F, Brain)	PPAN	eQTL_catalogue_quach_LPS eQTL	0.00524591	0	2596
SLC44A2/CARM1 (F, Brain)	P2RY11	eQTL_catalogue_quach_LPS eQTL	0.0052351	0	2605
SLC44A2/CARM1 (F, Brain)	ANGPTL6	eQTL_catalogue_quach_LPS eQTL	0.00501855	0	2591
SLC44A2/CARM1 (F, Brain)	ZNF844	eQTL_catalogue_quach_LPS eQTL	0.00495363	0	1289
SLC44A2/CARM1 (F, Brain)	ZNF136	eQTL_catalogue_quach_LPS eQTL	0.00455888	0	1035
SLC44A2/CARM1 (F, Brain)	ZNF44	eQTL_catalogue_quach_LPS eQTL	0.00403106	0	788
SLC44A2/CARM1 (F, Brain)	MRPL4	eQTL_catalogue_quach_LPS eQTL	0.00341658	0	2935
SLC44A2/CARM1 (F, Brain)	ZNF799	eQTL_catalogue_quach_LPS eQTL	0.00339507	0	664
SLC44A2/CARM1 (F, Brain)	KRI1	eQTL_catalogue_quach_LPS eQTL	0.00286444	0	3384
SLC44A2/CARM1 (F, Brain)	ENSG00000269560	eQTL_catalogue_quach_LPS eQTL	0.00213217	0	479
SLC44A2/CARM1 (F, Brain)	ZNF791	eQTL_catalogue_quach_LPS eQTL	0.00201304	0	314
SLC44A2/CARM1 (F, Brain)	ZNF490	eQTL_catalogue_quach_LPS eQTL	0.00140078	0	270
SLC44A2/CARM1 (F, Brain)	ENSG00000267212	eQTL_catalogue_quach_LPS eQTL	0.000589622	0.00107086	99
SLC44A2/CARM1 (F, Brain)	MAN2B1	eQTL_catalogue_quach_LPS eQTL	0.000993305	0	229
SLC44A2/CARM1 (F, Brain)	WDR83	eQTL_catalogue_quach_LPS eQTL	0.000943084	0	229
SLC44A2/CARM1 (F, Brain)	DHPS	eQTL_catalogue_quach_LPS eQTL	0.000903154	0	219
SLC44A2/CARM1 (F, Brain)	ENSG00000285589	eQTL_catalogue_quach_LPS eQTL	0.000724914	0	219
SLC44A2/CARM1 (F, Brain)	ENSG00000267004	eQTL_catalogue_quach_LPS eQTL	0.000717739	0	173
SLC44A2/CARM1 (F, Brain)	FBXW9	eQTL_catalogue_quach_LPS eQTL	0.000690907	0	214
SLC44A2/CARM1 (F, Brain)	PRDX2	eQTL_catalogue_quach_LPS eQTL	0.000435048	0.000626958	91
SLC44A2/CARM1 (F, Brain)	TNPO2	eQTL_catalogue_quach_LPS eQTL	0.000541802	0	175
SLC44A2/CARM1 (F, Brain)	TRIR	eQTL_catalogue_quach_LPS eQTL	0.000540516	0	169
SLC44A2/CARM1 (F, Brain)	GET3	eQTL_catalogue_quach_LPS eQTL	0.000534552	0	165
SLC44A2/CARM1 (F, Brain)	JUNB	eQTL_catalogue_quach_LPS eQTL	0.00042379	0	95
SLC44A2/CARM1 (F, Brain)	HOOK2	eQTL_catalogue_quach_LPS eQTL	0.000152013	0	25
SLC44A2/CARM1 (F, Brain)	DNASE2	eQTL_catalogue_quach_LPS eQTL	6.41503e-05	8.28e-05	16
SLC44A2/CARM1 (F, Brain)	ICAM1	eQTL_catalogue_quach_LPS sQTL	0.0151839	0	2993
SLC44A2/CARM1 (F, Brain)	ZNF791	eQTL_catalogue_quach_LPS sQTL	0.00187066	0	309
SLC44A2/CARM1 (F, Brain)	CDKN2D	eQTL_catalogue_quach_Pam3CSK4 eQTL	0.0820264	0	3258
SLC44A2/CARM1 (F, Brain)	ILF3	eQTL_catalogue_quach_Pam3CSK4 eQTL	0.0790027	0	3425
SLC44A2/CARM1 (F, Brain)	CDC37	eQTL_catalogue_quach_Pam3CSK4 eQTL	0.0276717	0	3044
SLC44A2/CARM1 (F, Brain)	PRDX2	eQTL_catalogue_quach_Pam3CSK4 eQTL	0.000841685	0.0272727	84
SLC44A2/CARM1 (F, Brain)	ENSG00000267387	eQTL_catalogue_quach_Pam3CSK4 eQTL	0.0257811	0	2461
SLC44A2/CARM1 (F, Brain)	ENSG00000267197	eQTL_catalogue_quach_Pam3CSK4 eQTL	0.0255266	0	3135
SLC44A2/CARM1 (F, Brain)	YIPF2	eQTL_catalogue_quach_Pam3CSK4 eQTL	0.0250029	0	3549
SLC44A2/CARM1 (F, Brain)	TMEM205	eQTL_catalogue_quach_Pam3CSK4 eQTL	0.0238368	0	2718
SLC44A2/CARM1 (F, Brain)	QTRT1	eQTL_catalogue_quach_Pam3CSK4 eQTL	0.0236235	0	3456
SLC44A2/CARM1 (F, Brain)	SHFL	eQTL_catalogue_quach_Pam3CSK4 eQTL	0.0235632	0	2458
SLC44A2/CARM1 (F, Brain)	ICAM3	eQTL_catalogue_quach_Pam3CSK4 eQTL	0.0233652	0	2963
SLC44A2/CARM1 (F, Brain)	ICAM1	eQTL_catalogue_quach_Pam3CSK4 eQTL	0.0219947	0	2849
SLC44A2/CARM1 (F, Brain)	EPOR	eQTL_catalogue_quach_Pam3CSK4 eQTL	0.0217482	0	2623
SLC44A2/CARM1 (F, Brain)	LDLR	eQTL_catalogue_quach_Pam3CSK4 eQTL	0.0215129	0	3141
SLC44A2/CARM1 (F, Brain)	SLC44A2	eQTL_catalogue_quach_Pam3CSK4 eQTL	0.0213247	0	3330
SLC44A2/CARM1 (F, Brain)	ZNF627	eQTL_catalogue_quach_Pam3CSK4 eQTL	0.0210721	0	2274
SLC44A2/CARM1 (F, Brain)	CCDC159	eQTL_catalogue_quach_Pam3CSK4 eQTL	0.0209827	0	2719
SLC44A2/CARM1 (F, Brain)	SWSAP1	eQTL_catalogue_quach_Pam3CSK4 eQTL	0.0209266	0	2649
SLC44A2/CARM1 (F, Brain)	ZGLP1	eQTL_catalogue_quach_Pam3CSK4 eQTL	0.0207582	0	2921
SLC44A2/CARM1 (F, Brain)	DNM2	eQTL_catalogue_quach_Pam3CSK4 eQTL	0.0205972	0	3481
SLC44A2/CARM1 (F, Brain)	ENSG00000267082	eQTL_catalogue_quach_Pam3CSK4 eQTL	0.0201012	0	3002
SLC44A2/CARM1 (F, Brain)	RAVER1	eQTL_catalogue_quach_Pam3CSK4 eQTL	0.0195759	0	2947
SLC44A2/CARM1 (F, Brain)	DOCK6	eQTL_catalogue_quach_Pam3CSK4 eQTL	0.0195474	0	2907
SLC44A2/CARM1 (F, Brain)	ELOF1	eQTL_catalogue_quach_Pam3CSK4 eQTL	0.0194911	0	2274
SLC44A2/CARM1 (F, Brain)	ICAM4-AS1	eQTL_catalogue_quach_Pam3CSK4 eQTL	0.0192036	0	2895
SLC44A2/CARM1 (F, Brain)	ILF3-DT	eQTL_catalogue_quach_Pam3CSK4 eQTL	0.0190954	0	3425
SLC44A2/CARM1 (F, Brain)	TYK2	eQTL_catalogue_quach_Pam3CSK4 eQTL	0.0188275	0	2996
SLC44A2/CARM1 (F, Brain)	DNMT1	eQTL_catalogue_quach_Pam3CSK4 eQTL	0.018801	0	2807
SLC44A2/CARM1 (F, Brain)	KEAP1	eQTL_catalogue_quach_Pam3CSK4 eQTL	0.0187842	0	3172
SLC44A2/CARM1 (F, Brain)	PDE4A	eQTL_catalogue_quach_Pam3CSK4 eQTL	0.0187766	0	3043
SLC44A2/CARM1 (F, Brain)	CARM1	eQTL_catalogue_quach_Pam3CSK4 eQTL	0.0182548	0	3630
SLC44A2/CARM1 (F, Brain)	ENSG00000266936	eQTL_catalogue_quach_Pam3CSK4 eQTL	0.0182074	0	3311
SLC44A2/CARM1 (F, Brain)	ICAM5	eQTL_catalogue_quach_Pam3CSK4 eQTL	0.0181444	0	2897
SLC44A2/CARM1 (F, Brain)	ECSIT	eQTL_catalogue_quach_Pam3CSK4 eQTL	0.0177906	0	2359
SLC44A2/CARM1 (F, Brain)	ATG4D	eQTL_catalogue_quach_Pam3CSK4 eQTL	0.0177613	0	3212
SLC44A2/CARM1 (F, Brain)	ACP5	eQTL_catalogue_quach_Pam3CSK4 eQTL	0.0175847	0	2208
SLC44A2/CARM1 (F, Brain)	TMED1	eQTL_catalogue_quach_Pam3CSK4 eQTL	0.0175391	0	3611
SLC44A2/CARM1 (F, Brain)	S1PR2	eQTL_catalogue_quach_Pam3CSK4 eQTL	0.0175063	0	2807
SLC44A2/CARM1 (F, Brain)	C19orf38	eQTL_catalogue_quach_Pam3CSK4 eQTL	0.0174948	0	3611
SLC44A2/CARM1 (F, Brain)	RAB3D	eQTL_catalogue_quach_Pam3CSK4 eQTL	0.0171029	0	2718
SLC44A2/CARM1 (F, Brain)	S1PR5	eQTL_catalogue_quach_Pam3CSK4 eQTL	0.017092	0	3190
SLC44A2/CARM1 (F, Brain)	KANK2	eQTL_catalogue_quach_Pam3CSK4 eQTL	0.0170097	0	3012
SLC44A2/CARM1 (F, Brain)	PLPPR2	eQTL_catalogue_quach_Pam3CSK4 eQTL	0.0169802	0	2698
SLC44A2/CARM1 (F, Brain)	PRKCSH	eQTL_catalogue_quach_Pam3CSK4 eQTL	0.0163983	0	2545
SLC44A2/CARM1 (F, Brain)	ZNF440	eQTL_catalogue_quach_Pam3CSK4 eQTL	0.0150162	0	1695
SLC44A2/CARM1 (F, Brain)	ZNF846	eQTL_catalogue_quach_Pam3CSK4 eQTL	0.0146169	0	1925
SLC44A2/CARM1 (F, Brain)	OLFM2	eQTL_catalogue_quach_Pam3CSK4 eQTL	0.0131465	0	2128
SLC44A2/CARM1 (F, Brain)	PIN1	eQTL_catalogue_quach_Pam3CSK4 eQTL	0.0129774	0	1987
SLC44A2/CARM1 (F, Brain)	UBL5	eQTL_catalogue_quach_Pam3CSK4 eQTL	0.0128141	0	1981
SLC44A2/CARM1 (F, Brain)	ENSG00000267174	eQTL_catalogue_quach_Pam3CSK4 eQTL	0.0126065	0	2796
SLC44A2/CARM1 (F, Brain)	FBXL12	eQTL_catalogue_quach_Pam3CSK4 eQTL	0.0126007	0	1981
SLC44A2/CARM1 (F, Brain)	ZNF700	eQTL_catalogue_quach_Pam3CSK4 eQTL	0.0119788	0	1549
SLC44A2/CARM1 (F, Brain)	ENSG00000267274	eQTL_catalogue_quach_Pam3CSK4 eQTL	0.0102019	0	1519
SLC44A2/CARM1 (F, Brain)	ZNF562	eQTL_catalogue_quach_Pam3CSK4 eQTL	0.00983849	0	1656
SLC44A2/CARM1 (F, Brain)	ZNF763	eQTL_catalogue_quach_Pam3CSK4 eQTL	0.00952731	0	1465
SLC44A2/CARM1 (F, Brain)	PPAN	eQTL_catalogue_quach_Pam3CSK4 eQTL	0.00746125	0	2484
SLC44A2/CARM1 (F, Brain)	ZNF433-AS1	eQTL_catalogue_quach_Pam3CSK4 eQTL	0.00704812	0	1417
SLC44A2/CARM1 (F, Brain)	ZNF561	eQTL_catalogue_quach_Pam3CSK4 eQTL	0.00703364	0	1563
SLC44A2/CARM1 (F, Brain)	EIF3G	eQTL_catalogue_quach_Pam3CSK4 eQTL	0.00615121	0	2514
SLC44A2/CARM1 (F, Brain)	ZNF433	eQTL_catalogue_quach_Pam3CSK4 eQTL	0.00553578	0	1325
SLC44A2/CARM1 (F, Brain)	ANGPTL6	eQTL_catalogue_quach_Pam3CSK4 eQTL	0.00526723	0	2479
SLC44A2/CARM1 (F, Brain)	P2RY11	eQTL_catalogue_quach_Pam3CSK4 eQTL	0.0052087	0	2493
SLC44A2/CARM1 (F, Brain)	ZNF844	eQTL_catalogue_quach_Pam3CSK4 eQTL	0.00436454	0	1249
SLC44A2/CARM1 (F, Brain)	TRIR	eQTL_catalogue_quach_Pam3CSK4 eQTL	0.00103882	0.00412114	158
SLC44A2/CARM1 (F, Brain)	ZNF44	eQTL_catalogue_quach_Pam3CSK4 eQTL	0.00409283	0	747
SLC44A2/CARM1 (F, Brain)	MRPL4	eQTL_catalogue_quach_Pam3CSK4 eQTL	0.00399214	0	2825
SLC44A2/CARM1 (F, Brain)	ZNF136	eQTL_catalogue_quach_Pam3CSK4 eQTL	0.00388885	0	997
SLC44A2/CARM1 (F, Brain)	ZNF699	eQTL_catalogue_quach_Pam3CSK4 eQTL	0.00266694	0.00337274	809
SLC44A2/CARM1 (F, Brain)	ZNF799	eQTL_catalogue_quach_Pam3CSK4 eQTL	0.00301776	0	630
SLC44A2/CARM1 (F, Brain)	KRI1	eQTL_catalogue_quach_Pam3CSK4 eQTL	0.00297675	0	3253
SLC44A2/CARM1 (F, Brain)	ENSG00000269560	eQTL_catalogue_quach_Pam3CSK4 eQTL	0.00215322	0	457
SLC44A2/CARM1 (F, Brain)	ZNF791	eQTL_catalogue_quach_Pam3CSK4 eQTL	0.00171605	0	298
SLC44A2/CARM1 (F, Brain)	ZNF490	eQTL_catalogue_quach_Pam3CSK4 eQTL	0.001404	0	254
SLC44A2/CARM1 (F, Brain)	WDR83	eQTL_catalogue_quach_Pam3CSK4 eQTL	0.000848455	0	214
SLC44A2/CARM1 (F, Brain)	DHPS	eQTL_catalogue_quach_Pam3CSK4 eQTL	0.000825678	0	205
SLC44A2/CARM1 (F, Brain)	MAN2B1	eQTL_catalogue_quach_Pam3CSK4 eQTL	0.00082382	0	214
SLC44A2/CARM1 (F, Brain)	FBXW9	eQTL_catalogue_quach_Pam3CSK4 eQTL	0.000686746	0	202
SLC44A2/CARM1 (F, Brain)	ENSG00000285589	eQTL_catalogue_quach_Pam3CSK4 eQTL	0.00065508	0	205
SLC44A2/CARM1 (F, Brain)	ENSG00000267004	eQTL_catalogue_quach_Pam3CSK4 eQTL	0.000600825	0	161
SLC44A2/CARM1 (F, Brain)	TNPO2	eQTL_catalogue_quach_Pam3CSK4 eQTL	0.000547662	0	163
SLC44A2/CARM1 (F, Brain)	GET3	eQTL_catalogue_quach_Pam3CSK4 eQTL	0.000545572	0	154
SLC44A2/CARM1 (F, Brain)	HOOK2	eQTL_catalogue_quach_Pam3CSK4 eQTL	0.000174398	0.000408563	23
SLC44A2/CARM1 (F, Brain)	JUNB	eQTL_catalogue_quach_Pam3CSK4 eQTL	0.00039453	0	87
SLC44A2/CARM1 (F, Brain)	ENSG00000267212	eQTL_catalogue_quach_Pam3CSK4 eQTL	0.00037123	0	89
SLC44A2/CARM1 (F, Brain)	DNASE2	eQTL_catalogue_quach_Pam3CSK4 eQTL	6.04685e-05	7.26e-05	14
SLC44A2/CARM1 (F, Brain)	ICAM1	eQTL_catalogue_quach_Pam3CSK4 sQTL	0.0148976	0	2882
SLC44A2/CARM1 (F, Brain)	ZNF846	eQTL_catalogue_quach_Pam3CSK4 sQTL	0.013546	0	1858
SLC44A2/CARM1 (F, Brain)	ZNF562	eQTL_catalogue_quach_Pam3CSK4 sQTL	0.0108596	0	1651
SLC44A2/CARM1 (F, Brain)	ZNF266	eQTL_catalogue_quach_Pam3CSK4 sQTL	0.0070954	0	1094
SLC44A2/CARM1 (F, Brain)	ILF3	eQTL_catalogue_quach_R848 eQTL	0.0889626	0	3413
SLC44A2/CARM1 (F, Brain)	CDKN2D	eQTL_catalogue_quach_R848 eQTL	0.0590756	0	3248
SLC44A2/CARM1 (F, Brain)	QTRT1	eQTL_catalogue_quach_R848 eQTL	0.0557469	0	3445
SLC44A2/CARM1 (F, Brain)	SLC44A2	eQTL_catalogue_quach_R848 eQTL	0.0313349	0	3318
SLC44A2/CARM1 (F, Brain)	S1PR2	eQTL_catalogue_quach_R848 eQTL	0.0257918	0	2797
SLC44A2/CARM1 (F, Brain)	ATG4D	eQTL_catalogue_quach_R848 eQTL	0.0257049	0	3202
SLC44A2/CARM1 (F, Brain)	PLPPR2	eQTL_catalogue_quach_R848 eQTL	0.0253941	0	2678
SLC44A2/CARM1 (F, Brain)	SWSAP1	eQTL_catalogue_quach_R848 eQTL	0.0253788	0	2629
SLC44A2/CARM1 (F, Brain)	CARM1	eQTL_catalogue_quach_R848 eQTL	0.0253647	0	3616
SLC44A2/CARM1 (F, Brain)	DNM2	eQTL_catalogue_quach_R848 eQTL	0.0248829	0	3468
SLC44A2/CARM1 (F, Brain)	PRKCSH	eQTL_catalogue_quach_R848 eQTL	0.0241741	0	2525
SLC44A2/CARM1 (F, Brain)	ELOF1	eQTL_catalogue_quach_R848 eQTL	0.0240969	0	2257
SLC44A2/CARM1 (F, Brain)	CDC37	eQTL_catalogue_quach_R848 eQTL	0.0232059	0	3031
SLC44A2/CARM1 (F, Brain)	ICAM1	eQTL_catalogue_quach_R848 eQTL	0.0231092	0	2839
SLC44A2/CARM1 (F, Brain)	ZNF653	eQTL_catalogue_quach_R848 eQTL	0.0226281	0	2407
SLC44A2/CARM1 (F, Brain)	YIPF2	eQTL_catalogue_quach_R848 eQTL	0.0211427	0	3535
SLC44A2/CARM1 (F, Brain)	S1PR5	eQTL_catalogue_quach_R848 eQTL	0.0208746	0	3179
SLC44A2/CARM1 (F, Brain)	ZNF627	eQTL_catalogue_quach_R848 eQTL	0.0206303	0	2257
SLC44A2/CARM1 (F, Brain)	RAB3D	eQTL_catalogue_quach_R848 eQTL	0.020561	0	2698
SLC44A2/CARM1 (F, Brain)	ILF3-DT	eQTL_catalogue_quach_R848 eQTL	0.0204212	0	3413
SLC44A2/CARM1 (F, Brain)	ECSIT	eQTL_catalogue_quach_R848 eQTL	0.0203775	0	2341
SLC44A2/CARM1 (F, Brain)	ENSG00000267274	eQTL_catalogue_quach_R848 eQTL	0.0200936	0	1520
SLC44A2/CARM1 (F, Brain)	ICAM4-AS1	eQTL_catalogue_quach_R848 eQTL	0.0198438	0	2883
SLC44A2/CARM1 (F, Brain)	KEAP1	eQTL_catalogue_quach_R848 eQTL	0.0193929	0	3161
SLC44A2/CARM1 (F, Brain)	SHFL	eQTL_catalogue_quach_R848 eQTL	0.0191745	0	2439
SLC44A2/CARM1 (F, Brain)	TMEM205	eQTL_catalogue_quach_R848 eQTL	0.019147	0	2698
SLC44A2/CARM1 (F, Brain)	ICAM3	eQTL_catalogue_quach_R848 eQTL	0.0190212	0	2952
SLC44A2/CARM1 (F, Brain)	ENSG00000267387	eQTL_catalogue_quach_R848 eQTL	0.0189968	0	2442
SLC44A2/CARM1 (F, Brain)	ENSG00000266936	eQTL_catalogue_quach_R848 eQTL	0.018616	0	3295
SLC44A2/CARM1 (F, Brain)	TMED1	eQTL_catalogue_quach_R848 eQTL	0.0184387	0	3599
SLC44A2/CARM1 (F, Brain)	TYK2	eQTL_catalogue_quach_R848 eQTL	0.0183499	0	2985
SLC44A2/CARM1 (F, Brain)	RAVER1	eQTL_catalogue_quach_R848 eQTL	0.0183232	0	2936
SLC44A2/CARM1 (F, Brain)	ENSG00000267197	eQTL_catalogue_quach_R848 eQTL	0.0180493	0	3124
SLC44A2/CARM1 (F, Brain)	ACP5	eQTL_catalogue_quach_R848 eQTL	0.0178808	0	2191
SLC44A2/CARM1 (F, Brain)	C19orf38	eQTL_catalogue_quach_R848 eQTL	0.0178441	0	3599
SLC44A2/CARM1 (F, Brain)	ENSG00000267174	eQTL_catalogue_quach_R848 eQTL	0.0175621	0	2775
SLC44A2/CARM1 (F, Brain)	CCDC159	eQTL_catalogue_quach_R848 eQTL	0.0172908	0	2699
SLC44A2/CARM1 (F, Brain)	DNMT1	eQTL_catalogue_quach_R848 eQTL	0.0172629	0	2797
SLC44A2/CARM1 (F, Brain)	KANK2	eQTL_catalogue_quach_R848 eQTL	0.0170918	0	2994
SLC44A2/CARM1 (F, Brain)	PIN1	eQTL_catalogue_quach_R848 eQTL	0.0164026	0	1970
SLC44A2/CARM1 (F, Brain)	PPAN	eQTL_catalogue_quach_R848 eQTL	0.0163818	0	2465
SLC44A2/CARM1 (F, Brain)	ICAM5	eQTL_catalogue_quach_R848 eQTL	0.016374	0	2885
SLC44A2/CARM1 (F, Brain)	ZGLP1	eQTL_catalogue_quach_R848 eQTL	0.0159609	0	2909
SLC44A2/CARM1 (F, Brain)	PDE4A	eQTL_catalogue_quach_R848 eQTL	0.0152363	0	3030
SLC44A2/CARM1 (F, Brain)	P2RY11	eQTL_catalogue_quach_R848 eQTL	0.0148457	0	2474
SLC44A2/CARM1 (F, Brain)	ZNF846	eQTL_catalogue_quach_R848 eQTL	0.0138485	0	1909
SLC44A2/CARM1 (F, Brain)	UBL5	eQTL_catalogue_quach_R848 eQTL	0.0137087	0	1964
SLC44A2/CARM1 (F, Brain)	ZNF440	eQTL_catalogue_quach_R848 eQTL	0.0136803	0	1696
SLC44A2/CARM1 (F, Brain)	ZNF700	eQTL_catalogue_quach_R848 eQTL	0.0133581	0	1550
SLC44A2/CARM1 (F, Brain)	FBXL12	eQTL_catalogue_quach_R848 eQTL	0.0129831	0	1964
SLC44A2/CARM1 (F, Brain)	ZNF562	eQTL_catalogue_quach_R848 eQTL	0.0120101	0	1656
SLC44A2/CARM1 (F, Brain)	EIF3G	eQTL_catalogue_quach_R848 eQTL	0.00757717	0	2495
SLC44A2/CARM1 (F, Brain)	ZNF561	eQTL_catalogue_quach_R848 eQTL	0.00690226	0	1563
SLC44A2/CARM1 (F, Brain)	ZNF433-AS1	eQTL_catalogue_quach_R848 eQTL	0.00638288	0	1418
SLC44A2/CARM1 (F, Brain)	ANGPTL6	eQTL_catalogue_quach_R848 eQTL	0.00502367	0	2460
SLC44A2/CARM1 (F, Brain)	ZNF844	eQTL_catalogue_quach_R848 eQTL	0.00445079	0	1251
SLC44A2/CARM1 (F, Brain)	ZNF136	eQTL_catalogue_quach_R848 eQTL	0.00425131	0	996
SLC44A2/CARM1 (F, Brain)	MRPL4	eQTL_catalogue_quach_R848 eQTL	0.0039263	0	2815
SLC44A2/CARM1 (F, Brain)	ZNF44	eQTL_catalogue_quach_R848 eQTL	0.00330561	0	743
SLC44A2/CARM1 (F, Brain)	ZNF799	eQTL_catalogue_quach_R848 eQTL	0.00320869	0	627
SLC44A2/CARM1 (F, Brain)	KRI1	eQTL_catalogue_quach_R848 eQTL	0.00293242	0	3243
SLC44A2/CARM1 (F, Brain)	ZNF791	eQTL_catalogue_quach_R848 eQTL	0.00199321	0	294
SLC44A2/CARM1 (F, Brain)	ENSG00000269560	eQTL_catalogue_quach_R848 eQTL	0.00190141	0	451
SLC44A2/CARM1 (F, Brain)	WDR83	eQTL_catalogue_quach_R848 eQTL	0.00088943	0	210
SLC44A2/CARM1 (F, Brain)	MAN2B1	eQTL_catalogue_quach_R848 eQTL	0.000864902	0	210
SLC44A2/CARM1 (F, Brain)	DHPS	eQTL_catalogue_quach_R848 eQTL	0.000751788	0	200
SLC44A2/CARM1 (F, Brain)	ENSG00000285589	eQTL_catalogue_quach_R848 eQTL	0.000646172	0	200
SLC44A2/CARM1 (F, Brain)	GET3	eQTL_catalogue_quach_R848 eQTL	0.000634347	0	150
SLC44A2/CARM1 (F, Brain)	ENSG00000267004	eQTL_catalogue_quach_R848 eQTL	0.000620442	0	158
SLC44A2/CARM1 (F, Brain)	FBXW9	eQTL_catalogue_quach_R848 eQTL	0.000598256	0	197
SLC44A2/CARM1 (F, Brain)	PRDX2	eQTL_catalogue_quach_R848 eQTL	0.00039321	0.000589165	80
SLC44A2/CARM1 (F, Brain)	TNPO2	eQTL_catalogue_quach_R848 eQTL	0.000485669	0	160
SLC44A2/CARM1 (F, Brain)	TRIR	eQTL_catalogue_quach_R848 eQTL	0.000474141	0	154
SLC44A2/CARM1 (F, Brain)	ENSG00000267212	eQTL_catalogue_quach_R848 eQTL	0.000453754	0	86
SLC44A2/CARM1 (F, Brain)	JUNB	eQTL_catalogue_quach_R848 eQTL	0.000351787	0	83
SLC44A2/CARM1 (F, Brain)	HOOK2	eQTL_catalogue_quach_R848 eQTL	0.000128928	0.000329714	21
SLC44A2/CARM1 (F, Brain)	DNASE2	eQTL_catalogue_quach_R848 eQTL	6.09364e-05	6.71856e-05	13
SLC44A2/CARM1 (F, Brain)	ICAM1	eQTL_catalogue_quach_R848 sQTL	0.0153483	0	2871
SLC44A2/CARM1 (F, Brain)	ZNF562	eQTL_catalogue_quach_R848 sQTL	0.00954432	0	1651
SLC44A2/CARM1 (F, Brain)	DNM2	eQTL_catalogue_quach_naive eQTL	0.0941546	0	3586
SLC44A2/CARM1 (F, Brain)	S1PR2	eQTL_catalogue_quach_naive eQTL	0.0302981	0	2890
SLC44A2/CARM1 (F, Brain)	YIPF2	eQTL_catalogue_quach_naive eQTL	0.0292926	0	3659
SLC44A2/CARM1 (F, Brain)	RAVER1	eQTL_catalogue_quach_naive eQTL	0.0283691	0	3033
SLC44A2/CARM1 (F, Brain)	MRPL4	eQTL_catalogue_quach_naive eQTL	0.0279084	0	2906
SLC44A2/CARM1 (F, Brain)	SMARCA4	eQTL_catalogue_quach_naive eQTL	0.0256255	0	3597
SLC44A2/CARM1 (F, Brain)	ZNF653	eQTL_catalogue_quach_naive eQTL	0.0255378	0	2502
SLC44A2/CARM1 (F, Brain)	ILF3	eQTL_catalogue_quach_naive eQTL	0.0253882	0	3528
SLC44A2/CARM1 (F, Brain)	CDC37	eQTL_catalogue_quach_naive eQTL	0.024893	0	3135
SLC44A2/CARM1 (F, Brain)	ICAM3	eQTL_catalogue_quach_naive eQTL	0.0248593	0	3050
SLC44A2/CARM1 (F, Brain)	ICAM4-AS1	eQTL_catalogue_quach_naive eQTL	0.0242956	0	2978
SLC44A2/CARM1 (F, Brain)	EPOR	eQTL_catalogue_quach_naive eQTL	0.0212597	0	2705
SLC44A2/CARM1 (F, Brain)	ENSG00000266936	eQTL_catalogue_quach_naive eQTL	0.021121	0	3406
SLC44A2/CARM1 (F, Brain)	ZNF627	eQTL_catalogue_quach_naive eQTL	0.0207827	0	2345
SLC44A2/CARM1 (F, Brain)	RAB3D	eQTL_catalogue_quach_naive eQTL	0.0206978	0	2800
SLC44A2/CARM1 (F, Brain)	ZGLP1	eQTL_catalogue_quach_naive eQTL	0.020586	0	3004
SLC44A2/CARM1 (F, Brain)	ACP5	eQTL_catalogue_quach_naive eQTL	0.0205106	0	2276
SLC44A2/CARM1 (F, Brain)	ECSIT	eQTL_catalogue_quach_naive eQTL	0.0201602	0	2432
SLC44A2/CARM1 (F, Brain)	ENSG00000267082	eQTL_catalogue_quach_naive eQTL	0.0200873	0	3093
SLC44A2/CARM1 (F, Brain)	ICAM1	eQTL_catalogue_quach_naive eQTL	0.0199055	0	2931
SLC44A2/CARM1 (F, Brain)	CARM1	eQTL_catalogue_quach_naive eQTL	0.0193753	0	3738
SLC44A2/CARM1 (F, Brain)	LDLR	eQTL_catalogue_quach_naive eQTL	0.0191766	0	3237
SLC44A2/CARM1 (F, Brain)	ATG4D	eQTL_catalogue_quach_naive eQTL	0.0191538	0	3308
SLC44A2/CARM1 (F, Brain)	UBL5	eQTL_catalogue_quach_naive eQTL	0.0191344	0	2012
SLC44A2/CARM1 (F, Brain)	ILF3-DT	eQTL_catalogue_quach_naive eQTL	0.0190061	0	3528
SLC44A2/CARM1 (F, Brain)	KEAP1	eQTL_catalogue_quach_naive eQTL	0.0189541	0	3267
SLC44A2/CARM1 (F, Brain)	TMED1	eQTL_catalogue_quach_naive eQTL	0.0182219	0	3720
SLC44A2/CARM1 (F, Brain)	CCDC159	eQTL_catalogue_quach_naive eQTL	0.0181583	0	2801
SLC44A2/CARM1 (F, Brain)	C19orf38	eQTL_catalogue_quach_naive eQTL	0.018093	0	3720
SLC44A2/CARM1 (F, Brain)	TMEM205	eQTL_catalogue_quach_naive eQTL	0.0179547	0	2800
SLC44A2/CARM1 (F, Brain)	ENSG00000267197	eQTL_catalogue_quach_naive eQTL	0.0178433	0	3228
SLC44A2/CARM1 (F, Brain)	SLC44A2	eQTL_catalogue_quach_naive eQTL	0.0177229	0	3430
SLC44A2/CARM1 (F, Brain)	PLPPR2	eQTL_catalogue_quach_naive eQTL	0.0176019	0	2780
SLC44A2/CARM1 (F, Brain)	ZNF562	eQTL_catalogue_quach_naive eQTL	0.0175909	0	1690
SLC44A2/CARM1 (F, Brain)	SWSAP1	eQTL_catalogue_quach_naive eQTL	0.0175743	0	2731
SLC44A2/CARM1 (F, Brain)	S1PR5	eQTL_catalogue_quach_naive eQTL	0.01728	0	3285
SLC44A2/CARM1 (F, Brain)	PDE4A	eQTL_catalogue_quach_naive eQTL	0.0172015	0	3133
SLC44A2/CARM1 (F, Brain)	ICAM5	eQTL_catalogue_quach_naive eQTL	0.0169795	0	2980
SLC44A2/CARM1 (F, Brain)	QTRT1	eQTL_catalogue_quach_naive eQTL	0.0166239	0	3561
SLC44A2/CARM1 (F, Brain)	DOCK6	eQTL_catalogue_quach_naive eQTL	0.0165884	0	2993
SLC44A2/CARM1 (F, Brain)	SHFL	eQTL_catalogue_quach_naive eQTL	0.0165227	0	2526
SLC44A2/CARM1 (F, Brain)	ELOF1	eQTL_catalogue_quach_naive eQTL	0.0164772	0	2345
SLC44A2/CARM1 (F, Brain)	DNMT1	eQTL_catalogue_quach_naive eQTL	0.0163645	0	2890
SLC44A2/CARM1 (F, Brain)	ENSG00000267387	eQTL_catalogue_quach_naive eQTL	0.0161651	0	2531
SLC44A2/CARM1 (F, Brain)	KANK2	eQTL_catalogue_quach_naive eQTL	0.0161508	0	3103
SLC44A2/CARM1 (F, Brain)	TYK2	eQTL_catalogue_quach_naive eQTL	0.015988	0	3086
SLC44A2/CARM1 (F, Brain)	ENSG00000267274	eQTL_catalogue_quach_naive eQTL	0.0159493	0	1578
SLC44A2/CARM1 (F, Brain)	ZNF440	eQTL_catalogue_quach_naive eQTL	0.0137985	0	1775
SLC44A2/CARM1 (F, Brain)	ZNF823	eQTL_catalogue_quach_naive eQTL	0.0133231	0	1928
SLC44A2/CARM1 (F, Brain)	ENSG00000267612	eQTL_catalogue_quach_naive eQTL	0.0132374	0	1800
SLC44A2/CARM1 (F, Brain)	ZNF846	eQTL_catalogue_quach_naive eQTL	0.0131441	0	1946
SLC44A2/CARM1 (F, Brain)	FBXL12	eQTL_catalogue_quach_naive eQTL	0.0126298	0	2012
SLC44A2/CARM1 (F, Brain)	ZNF439	eQTL_catalogue_quach_naive eQTL	0.0118012	0	1719
SLC44A2/CARM1 (F, Brain)	ZNF69	eQTL_catalogue_quach_naive eQTL	0.0114516	0	1666
SLC44A2/CARM1 (F, Brain)	PIN1	eQTL_catalogue_quach_naive eQTL	0.0113635	0	2020
SLC44A2/CARM1 (F, Brain)	ZNF699	eQTL_catalogue_quach_naive eQTL	0.00397454	0.0109112	833
SLC44A2/CARM1 (F, Brain)	ZNF700	eQTL_catalogue_quach_naive eQTL	0.0107293	0	1609
SLC44A2/CARM1 (F, Brain)	CDKN2D	eQTL_catalogue_quach_naive eQTL	0.0103253	0	3355
SLC44A2/CARM1 (F, Brain)	ZNF763	eQTL_catalogue_quach_naive eQTL	0.00739706	0	1521
SLC44A2/CARM1 (F, Brain)	ZNF433-AS1	eQTL_catalogue_quach_naive eQTL	0.00719113	0	1466
SLC44A2/CARM1 (F, Brain)	OLFM2	eQTL_catalogue_quach_naive eQTL	0.00649746	0	2175
SLC44A2/CARM1 (F, Brain)	ZNF561	eQTL_catalogue_quach_naive eQTL	0.00646787	0	1602
SLC44A2/CARM1 (F, Brain)	EIF3G	eQTL_catalogue_quach_naive eQTL	0.00552016	0	2589
SLC44A2/CARM1 (F, Brain)	ZNF433	eQTL_catalogue_quach_naive eQTL	0.00548082	0	1364
SLC44A2/CARM1 (F, Brain)	ANGPTL6	eQTL_catalogue_quach_naive eQTL	0.00527328	0	2550
SLC44A2/CARM1 (F, Brain)	PPAN	eQTL_catalogue_quach_naive eQTL	0.00516632	0	2556
SLC44A2/CARM1 (F, Brain)	P2RY11	eQTL_catalogue_quach_naive eQTL	0.00516259	0	2568
SLC44A2/CARM1 (F, Brain)	ZNF878	eQTL_catalogue_quach_naive eQTL	0.00507282	0	1328
SLC44A2/CARM1 (F, Brain)	ZNF844	eQTL_catalogue_quach_naive eQTL	0.00499835	0	1288
SLC44A2/CARM1 (F, Brain)	ZNF136	eQTL_catalogue_quach_naive eQTL	0.00483994	0	1023
SLC44A2/CARM1 (F, Brain)	ZNF791	eQTL_catalogue_quach_naive eQTL	0.00378697	0	303
SLC44A2/CARM1 (F, Brain)	ZNF44	eQTL_catalogue_quach_naive eQTL	0.00376603	0	770
SLC44A2/CARM1 (F, Brain)	ZNF799	eQTL_catalogue_quach_naive eQTL	0.00358912	0	646
SLC44A2/CARM1 (F, Brain)	ZNF563	eQTL_catalogue_quach_naive eQTL	0.00354402	0	726
SLC44A2/CARM1 (F, Brain)	ZNF443	eQTL_catalogue_quach_naive eQTL	0.00341131	0	605
SLC44A2/CARM1 (F, Brain)	KRI1	eQTL_catalogue_quach_naive eQTL	0.00288155	0	3350
SLC44A2/CARM1 (F, Brain)	ENSG00000269560	eQTL_catalogue_quach_naive eQTL	0.00201112	0	468
SLC44A2/CARM1 (F, Brain)	ZNF490	eQTL_catalogue_quach_naive eQTL	0.00150751	0	259
SLC44A2/CARM1 (F, Brain)	ENSG00000269242	eQTL_catalogue_quach_naive eQTL	0.00148831	0	242
SLC44A2/CARM1 (F, Brain)	TRIR	eQTL_catalogue_quach_naive eQTL	0.000638585	0.00138278	158
SLC44A2/CARM1 (F, Brain)	ENSG00000285589	eQTL_catalogue_quach_naive eQTL	0.000925767	0	206
SLC44A2/CARM1 (F, Brain)	WDR83	eQTL_catalogue_quach_naive eQTL	0.000895304	0	216
SLC44A2/CARM1 (F, Brain)	MAN2B1	eQTL_catalogue_quach_naive eQTL	0.000882403	0	216
SLC44A2/CARM1 (F, Brain)	DHPS	eQTL_catalogue_quach_naive eQTL	0.000827929	0	206
SLC44A2/CARM1 (F, Brain)	ENSG00000267212	eQTL_catalogue_quach_naive eQTL	0.000545227	0.000694175	88
SLC44A2/CARM1 (F, Brain)	FBXW9	eQTL_catalogue_quach_naive eQTL	0.00068581	0	203
SLC44A2/CARM1 (F, Brain)	GET3	eQTL_catalogue_quach_naive eQTL	0.000531415	0	154
SLC44A2/CARM1 (F, Brain)	ENSG00000267004	eQTL_catalogue_quach_naive eQTL	0.000503461	0	162
SLC44A2/CARM1 (F, Brain)	TNPO2	eQTL_catalogue_quach_naive eQTL	0.000481641	0	164
SLC44A2/CARM1 (F, Brain)	JUNB	eQTL_catalogue_quach_naive eQTL	0.000446	0	84
SLC44A2/CARM1 (F, Brain)	PRDX2	eQTL_catalogue_quach_naive eQTL	0.00042803	0	81
SLC44A2/CARM1 (F, Brain)	HOOK2	eQTL_catalogue_quach_naive eQTL	0.000140957	0	21
SLC44A2/CARM1 (F, Brain)	DNASE2	eQTL_catalogue_quach_naive eQTL	5.93e-05	7.23855e-05	13
SLC44A2/CARM1 (F, Brain)	KLF1	eQTL_catalogue_quach_naive eQTL	2.41e-06	0	3
SLC44A2/CARM1 (F, Brain)	ACP5	eQTL_catalogue_quach_naive sQTL	0.0222511	0	2286
SLC44A2/CARM1 (F, Brain)	ICAM1	eQTL_catalogue_quach_naive sQTL	0.0155239	0	2965
SLC44A2/CARM1 (F, Brain)	ZNF846	eQTL_catalogue_quach_naive sQTL	0.0108446	0	1892
SLC44A2/CARM1 (F, Brain)	EIF3G	eQTL_catalogue_quach_naive sQTL	0.00981833	0	2581
SLC44A2/CARM1 (F, Brain)	ZNF562	eQTL_catalogue_quach_naive sQTL	0.00919746	0	1687
SLC44A2/CARM1 (F, Brain)	ATG4D	eQTL_catalogue_salivary_gland eQTL	0.12271	0	4052
SLC44A2/CARM1 (F, Brain)	EIF3G	eQTL_catalogue_salivary_gland eQTL	0.0464095	0	2973
SLC44A2/CARM1 (F, Brain)	CDKN2D	eQTL_catalogue_salivary_gland eQTL	0.0391528	0	4115
SLC44A2/CARM1 (F, Brain)	ILF3-DT	eQTL_catalogue_salivary_gland eQTL	0.0339926	0	4342
SLC44A2/CARM1 (F, Brain)	ENSG00000266922	eQTL_catalogue_salivary_gland eQTL	0.0319383	0	2817
SLC44A2/CARM1 (F, Brain)	AP1M2	eQTL_catalogue_salivary_gland eQTL	0.0299578	0	4165
SLC44A2/CARM1 (F, Brain)	P2RY11	eQTL_catalogue_salivary_gland eQTL	0.0287046	0	2937
SLC44A2/CARM1 (F, Brain)	PDE4A	eQTL_catalogue_salivary_gland eQTL	0.0267052	0	3785
SLC44A2/CARM1 (F, Brain)	YIPF2	eQTL_catalogue_salivary_gland eQTL	0.0248985	0	4870
SLC44A2/CARM1 (F, Brain)	KEAP1	eQTL_catalogue_salivary_gland eQTL	0.0247605	0	3973
SLC44A2/CARM1 (F, Brain)	ENSG00000197332	eQTL_catalogue_salivary_gland eQTL	0.0241272	0	2988
SLC44A2/CARM1 (F, Brain)	DNMT1	eQTL_catalogue_salivary_gland eQTL	0.0232093	0	3345
SLC44A2/CARM1 (F, Brain)	SLC44A2	eQTL_catalogue_salivary_gland eQTL	0.0230832	0	4213
SLC44A2/CARM1 (F, Brain)	ENSG00000267082	eQTL_catalogue_salivary_gland eQTL	0.0228153	0	4057
SLC44A2/CARM1 (F, Brain)	ENSG00000267174	eQTL_catalogue_salivary_gland eQTL	0.0220853	0	3788
SLC44A2/CARM1 (F, Brain)	S1PR2	eQTL_catalogue_salivary_gland eQTL	0.0219071	0	3345
SLC44A2/CARM1 (F, Brain)	ELOF1	eQTL_catalogue_salivary_gland eQTL	0.0217346	0	3228
SLC44A2/CARM1 (F, Brain)	PPAN	eQTL_catalogue_salivary_gland eQTL	0.0214511	0	2928
SLC44A2/CARM1 (F, Brain)	SHFL	eQTL_catalogue_salivary_gland eQTL	0.0213304	0	2891
SLC44A2/CARM1 (F, Brain)	ANGPTL8	eQTL_catalogue_salivary_gland eQTL	0.0210916	0	3983
SLC44A2/CARM1 (F, Brain)	CDC37	eQTL_catalogue_salivary_gland eQTL	0.0209357	0	3787
SLC44A2/CARM1 (F, Brain)	ECSIT	eQTL_catalogue_salivary_gland eQTL	0.0209045	0	3325
SLC44A2/CARM1 (F, Brain)	RGL3	eQTL_catalogue_salivary_gland eQTL	0.0209021	0	3563
SLC44A2/CARM1 (F, Brain)	TMED1	eQTL_catalogue_salivary_gland eQTL	0.0207769	0	4851
SLC44A2/CARM1 (F, Brain)	KANK2	eQTL_catalogue_salivary_gland eQTL	0.0207227	0	4071
SLC44A2/CARM1 (F, Brain)	CNN1	eQTL_catalogue_salivary_gland eQTL	0.0207053	0	3292
SLC44A2/CARM1 (F, Brain)	ODAD3	eQTL_catalogue_salivary_gland eQTL	0.0206707	0	3536
SLC44A2/CARM1 (F, Brain)	SPC24	eQTL_catalogue_salivary_gland eQTL	0.0206424	0	4135
SLC44A2/CARM1 (F, Brain)	SWSAP1	eQTL_catalogue_salivary_gland eQTL	0.0205766	0	3641
SLC44A2/CARM1 (F, Brain)	ANGPTL6	eQTL_catalogue_salivary_gland eQTL	0.020534	0	2924
SLC44A2/CARM1 (F, Brain)	ENSG00000267387	eQTL_catalogue_salivary_gland eQTL	0.0204991	0	2900
SLC44A2/CARM1 (F, Brain)	ICAM1	eQTL_catalogue_salivary_gland eQTL	0.0204255	0	3421
SLC44A2/CARM1 (F, Brain)	LDLR	eQTL_catalogue_salivary_gland eQTL	0.0201992	0	4254
SLC44A2/CARM1 (F, Brain)	TYK2	eQTL_catalogue_salivary_gland eQTL	0.0201463	0	3703
SLC44A2/CARM1 (F, Brain)	ACP5	eQTL_catalogue_salivary_gland eQTL	0.0200535	0	3163
SLC44A2/CARM1 (F, Brain)	EPOR	eQTL_catalogue_salivary_gland eQTL	0.0198825	0	3618
SLC44A2/CARM1 (F, Brain)	DOCK6	eQTL_catalogue_salivary_gland eQTL	0.0198016	0	3937
SLC44A2/CARM1 (F, Brain)	TMEM205	eQTL_catalogue_salivary_gland eQTL	0.0197387	0	3714
SLC44A2/CARM1 (F, Brain)	CARM1	eQTL_catalogue_salivary_gland eQTL	0.019708	0	4948
SLC44A2/CARM1 (F, Brain)	ILF3	eQTL_catalogue_salivary_gland eQTL	0.019698	0	4342
SLC44A2/CARM1 (F, Brain)	PRKCSH	eQTL_catalogue_salivary_gland eQTL	0.0196352	0	3536
SLC44A2/CARM1 (F, Brain)	ENSG00000266936	eQTL_catalogue_salivary_gland eQTL	0.0195921	0	4508
SLC44A2/CARM1 (F, Brain)	TIMM29	eQTL_catalogue_salivary_gland eQTL	0.0195877	0	4869
SLC44A2/CARM1 (F, Brain)	ICAM5	eQTL_catalogue_salivary_gland eQTL	0.0195028	0	3507
SLC44A2/CARM1 (F, Brain)	MRPL4	eQTL_catalogue_salivary_gland eQTL	0.0193949	0	3377
SLC44A2/CARM1 (F, Brain)	SMARCA4	eQTL_catalogue_salivary_gland eQTL	0.0190951	0	4786
SLC44A2/CARM1 (F, Brain)	ENSG00000273733	eQTL_catalogue_salivary_gland eQTL	0.0190015	0	4012
SLC44A2/CARM1 (F, Brain)	QTRT1	eQTL_catalogue_salivary_gland eQTL	0.0188046	0	4444
SLC44A2/CARM1 (F, Brain)	ZNF562	eQTL_catalogue_salivary_gland eQTL	0.0187452	0	2068
SLC44A2/CARM1 (F, Brain)	ENSG00000167807	eQTL_catalogue_salivary_gland eQTL	0.018407	0	3572
SLC44A2/CARM1 (F, Brain)	ZNF653	eQTL_catalogue_salivary_gland eQTL	0.0183586	0	3394
SLC44A2/CARM1 (F, Brain)	C19orf38	eQTL_catalogue_salivary_gland eQTL	0.0183535	0	4852
SLC44A2/CARM1 (F, Brain)	DNM2	eQTL_catalogue_salivary_gland eQTL	0.0183016	0	4466
SLC44A2/CARM1 (F, Brain)	ENSG00000267650	eQTL_catalogue_salivary_gland eQTL	0.0181901	0	2640
SLC44A2/CARM1 (F, Brain)	ENSG00000277587	eQTL_catalogue_salivary_gland eQTL	0.0179295	0	2144
SLC44A2/CARM1 (F, Brain)	ICAM3	eQTL_catalogue_salivary_gland eQTL	0.0178518	0	3651
SLC44A2/CARM1 (F, Brain)	ZNF441	eQTL_catalogue_salivary_gland eQTL	0.0177905	0	2718
SLC44A2/CARM1 (F, Brain)	ZNF69	eQTL_catalogue_salivary_gland eQTL	0.0177808	0	2552
SLC44A2/CARM1 (F, Brain)	COL5A3	eQTL_catalogue_salivary_gland eQTL	0.0175752	0	2674
SLC44A2/CARM1 (F, Brain)	RAVER1	eQTL_catalogue_salivary_gland eQTL	0.0174696	0	3630
SLC44A2/CARM1 (F, Brain)	FDX2	eQTL_catalogue_salivary_gland eQTL	0.0173169	0	3572
SLC44A2/CARM1 (F, Brain)	ENSG00000267197	eQTL_catalogue_salivary_gland eQTL	0.0171791	0	3929
SLC44A2/CARM1 (F, Brain)	ZGLP1	eQTL_catalogue_salivary_gland eQTL	0.0171351	0	3563
SLC44A2/CARM1 (F, Brain)	ZNF823	eQTL_catalogue_salivary_gland eQTL	0.0162066	0	2787
SLC44A2/CARM1 (F, Brain)	PIN1	eQTL_catalogue_salivary_gland eQTL	0.0160322	0	2399
SLC44A2/CARM1 (F, Brain)	ZNF491	eQTL_catalogue_salivary_gland eQTL	0.0156175	0	2659
SLC44A2/CARM1 (F, Brain)	ENSG00000267089	eQTL_catalogue_salivary_gland eQTL	0.0155527	0	2594
SLC44A2/CARM1 (F, Brain)	ENSG00000267274	eQTL_catalogue_salivary_gland eQTL	0.0154126	0	2491
SLC44A2/CARM1 (F, Brain)	OLFM2	eQTL_catalogue_salivary_gland eQTL	0.0150643	0	2509
SLC44A2/CARM1 (F, Brain)	ZNF440	eQTL_catalogue_salivary_gland eQTL	0.0150277	0	2633
SLC44A2/CARM1 (F, Brain)	ZNF439	eQTL_catalogue_salivary_gland eQTL	0.0147058	0	2589
SLC44A2/CARM1 (F, Brain)	ZNF846	eQTL_catalogue_salivary_gland eQTL	0.0135726	0	2337
SLC44A2/CARM1 (F, Brain)	ZNF700	eQTL_catalogue_salivary_gland eQTL	0.0132195	0	2511
SLC44A2/CARM1 (F, Brain)	ZNF433-AS1	eQTL_catalogue_salivary_gland eQTL	0.0126886	0	2384
SLC44A2/CARM1 (F, Brain)	FBXL12	eQTL_catalogue_salivary_gland eQTL	0.012461	0	2394
SLC44A2/CARM1 (F, Brain)	ZNF763	eQTL_catalogue_salivary_gland eQTL	0.0123166	0	2439
SLC44A2/CARM1 (F, Brain)	ENSG00000267612	eQTL_catalogue_salivary_gland eQTL	0.0121697	0	2188
SLC44A2/CARM1 (F, Brain)	UBL5	eQTL_catalogue_salivary_gland eQTL	0.0118063	0	2394
SLC44A2/CARM1 (F, Brain)	ZNF844	eQTL_catalogue_salivary_gland eQTL	0.0103118	0	2189
SLC44A2/CARM1 (F, Brain)	S1PR5	eQTL_catalogue_salivary_gland eQTL	0.00973717	0	4008
SLC44A2/CARM1 (F, Brain)	ZNF433	eQTL_catalogue_salivary_gland eQTL	0.00845039	0	2280
SLC44A2/CARM1 (F, Brain)	ZNF136	eQTL_catalogue_salivary_gland eQTL	0.00764343	0	1859
SLC44A2/CARM1 (F, Brain)	ZNF878	eQTL_catalogue_salivary_gland eQTL	0.00742155	0	2240
SLC44A2/CARM1 (F, Brain)	ZNF563	eQTL_catalogue_salivary_gland eQTL	0.00703025	0	1374
SLC44A2/CARM1 (F, Brain)	ZNF44	eQTL_catalogue_salivary_gland eQTL	0.00699466	0	1486
SLC44A2/CARM1 (F, Brain)	KRI1	eQTL_catalogue_salivary_gland eQTL	0.00664905	0	4108
SLC44A2/CARM1 (F, Brain)	ZNF442	eQTL_catalogue_salivary_gland eQTL	0.00664693	0	1318
SLC44A2/CARM1 (F, Brain)	ENSG00000234848	eQTL_catalogue_salivary_gland eQTL	0.00645139	0	1173
SLC44A2/CARM1 (F, Brain)	ZNF443	eQTL_catalogue_salivary_gland eQTL	0.00625148	0	1190
SLC44A2/CARM1 (F, Brain)	WDR83	eQTL_catalogue_salivary_gland eQTL	0.00623696	0	619
SLC44A2/CARM1 (F, Brain)	ZNF799	eQTL_catalogue_salivary_gland eQTL	0.00622035	0	1241
SLC44A2/CARM1 (F, Brain)	ENSG00000269755	eQTL_catalogue_salivary_gland eQTL	0.00567059	0	1088
SLC44A2/CARM1 (F, Brain)	ZNF561	eQTL_catalogue_salivary_gland eQTL	0.00555195	0	1974
SLC44A2/CARM1 (F, Brain)	ENSG00000269560	eQTL_catalogue_salivary_gland eQTL	0.00527197	0	977
SLC44A2/CARM1 (F, Brain)	LINC02926	eQTL_catalogue_salivary_gland eQTL	0.00516746	0	923
SLC44A2/CARM1 (F, Brain)	TRIR	eQTL_catalogue_salivary_gland eQTL	0.00498928	0	513
SLC44A2/CARM1 (F, Brain)	ENSG00000285589	eQTL_catalogue_salivary_gland eQTL	0.00488092	0	591
SLC44A2/CARM1 (F, Brain)	ZNF791	eQTL_catalogue_salivary_gland eQTL	0.0048531	0	765
SLC44A2/CARM1 (F, Brain)	ZNF490	eQTL_catalogue_salivary_gland eQTL	0.004723	0	691
SLC44A2/CARM1 (F, Brain)	MAST1	eQTL_catalogue_salivary_gland eQTL	0.00439755	0	164
SLC44A2/CARM1 (F, Brain)	JUNB	eQTL_catalogue_salivary_gland eQTL	0.00320368	0.00405422	295
SLC44A2/CARM1 (F, Brain)	MAN2B1	eQTL_catalogue_salivary_gland eQTL	0.00390463	0	619
SLC44A2/CARM1 (F, Brain)	DHPS	eQTL_catalogue_salivary_gland eQTL	0.00361886	0	591
SLC44A2/CARM1 (F, Brain)	ENSG00000267004	eQTL_catalogue_salivary_gland eQTL	0.00338945	0	531
SLC44A2/CARM1 (F, Brain)	ENSG00000268945	eQTL_catalogue_salivary_gland eQTL	0.00333697	0	583
SLC44A2/CARM1 (F, Brain)	FBXW9	eQTL_catalogue_salivary_gland eQTL	0.0031068	0	567
SLC44A2/CARM1 (F, Brain)	GET3	eQTL_catalogue_salivary_gland eQTL	0.00295297	0	502
SLC44A2/CARM1 (F, Brain)	TNPO2	eQTL_catalogue_salivary_gland eQTL	0.00288695	0	535
SLC44A2/CARM1 (F, Brain)	PRDX2	eQTL_catalogue_salivary_gland eQTL	0.00283578	0	261
SLC44A2/CARM1 (F, Brain)	ENSG00000267212	eQTL_catalogue_salivary_gland eQTL	0.00258832	0	301
SLC44A2/CARM1 (F, Brain)	ENSG00000267062	eQTL_catalogue_salivary_gland eQTL	0.00240901	0	281
SLC44A2/CARM1 (F, Brain)	HOOK2	eQTL_catalogue_salivary_gland eQTL	0.0017973	0.00111153	56
SLC44A2/CARM1 (F, Brain)	DNASE2	eQTL_catalogue_salivary_gland eQTL	4.10694e-05	0	31
SLC44A2/CARM1 (F, Brain)	PRKCSH	eQTL_catalogue_salivary_gland sQTL	0.0213339	0	3512
SLC44A2/CARM1 (F, Brain)	ZNF846	eQTL_catalogue_salivary_gland sQTL	0.0121935	0	2257
SLC44A2/CARM1 (F, Brain)	KANK2	eQTL_catalogue_salivary_gland sQTL	0.00714365	0	4074
SLC44A2/CARM1 (F, Brain)	KRI1	eQTL_catalogue_salivary_gland sQTL	0.00652941	0	4107
SLC44A2/CARM1 (F, Brain)	AP1M2	eQTL_catalogue_salivary_gland sQTL	0.00290724	0	4131
SLC44A2/CARM1 (F, Brain)	ICAM1	eQTL_catalogue_sigmoid_colon eQTL	0.134385	0	3752
SLC44A2/CARM1 (F, Brain)	PPAN	eQTL_catalogue_sigmoid_colon eQTL	0.0514028	0	3223
SLC44A2/CARM1 (F, Brain)	EIF3G	eQTL_catalogue_sigmoid_colon eQTL	0.0434972	0	3272
SLC44A2/CARM1 (F, Brain)	ENSG00000267197	eQTL_catalogue_sigmoid_colon eQTL	0.0401148	0	4315
SLC44A2/CARM1 (F, Brain)	ENSG00000167807	eQTL_catalogue_sigmoid_colon eQTL	0.0347456	0	3912
SLC44A2/CARM1 (F, Brain)	ENSG00000267387	eQTL_catalogue_sigmoid_colon eQTL	0.0293995	0	3192
SLC44A2/CARM1 (F, Brain)	FBXL12	eQTL_catalogue_sigmoid_colon eQTL	0.0292473	0	2631
SLC44A2/CARM1 (F, Brain)	RAVER1	eQTL_catalogue_sigmoid_colon eQTL	0.0291993	0	3976
SLC44A2/CARM1 (F, Brain)	ENSG00000267650	eQTL_catalogue_sigmoid_colon eQTL	0.0277945	0	2920
SLC44A2/CARM1 (F, Brain)	ZNF653	eQTL_catalogue_sigmoid_colon eQTL	0.0262024	0	3745
SLC44A2/CARM1 (F, Brain)	ILF3	eQTL_catalogue_sigmoid_colon eQTL	0.025014	0	4771
SLC44A2/CARM1 (F, Brain)	DNM2	eQTL_catalogue_sigmoid_colon eQTL	0.0243195	0	4918
SLC44A2/CARM1 (F, Brain)	YIPF2	eQTL_catalogue_sigmoid_colon eQTL	0.0241882	0	5368
SLC44A2/CARM1 (F, Brain)	ILF3-DT	eQTL_catalogue_sigmoid_colon eQTL	0.0241086	0	4771
SLC44A2/CARM1 (F, Brain)	CDKN2D	eQTL_catalogue_sigmoid_colon eQTL	0.0225723	0	4529
SLC44A2/CARM1 (F, Brain)	TYK2	eQTL_catalogue_sigmoid_colon eQTL	0.0222692	0	4055
SLC44A2/CARM1 (F, Brain)	ENSG00000273733	eQTL_catalogue_sigmoid_colon eQTL	0.0219163	0	4427
SLC44A2/CARM1 (F, Brain)	DNMT1	eQTL_catalogue_sigmoid_colon eQTL	0.0217265	0	3667
SLC44A2/CARM1 (F, Brain)	ENSG00000197332	eQTL_catalogue_sigmoid_colon eQTL	0.0216077	0	3309
SLC44A2/CARM1 (F, Brain)	MRPL4	eQTL_catalogue_sigmoid_colon eQTL	0.0210089	0	3703
SLC44A2/CARM1 (F, Brain)	SWSAP1	eQTL_catalogue_sigmoid_colon eQTL	0.0208714	0	4022
SLC44A2/CARM1 (F, Brain)	ENSG00000267277	eQTL_catalogue_sigmoid_colon eQTL	0.0202523	0	4022
SLC44A2/CARM1 (F, Brain)	AP1M2	eQTL_catalogue_sigmoid_colon eQTL	0.0198978	0	4582
SLC44A2/CARM1 (F, Brain)	S1PR5	eQTL_catalogue_sigmoid_colon eQTL	0.019888	0	4406
SLC44A2/CARM1 (F, Brain)	ZNF823	eQTL_catalogue_sigmoid_colon eQTL	0.0192239	0	3087
SLC44A2/CARM1 (F, Brain)	ODAD3	eQTL_catalogue_sigmoid_colon eQTL	0.0190067	0	3908
SLC44A2/CARM1 (F, Brain)	TMED1	eQTL_catalogue_sigmoid_colon eQTL	0.0189867	0	5352
SLC44A2/CARM1 (F, Brain)	S1PR2	eQTL_catalogue_sigmoid_colon eQTL	0.0189037	0	3667
SLC44A2/CARM1 (F, Brain)	ELAVL3	eQTL_catalogue_sigmoid_colon eQTL	0.0188111	0	3816
SLC44A2/CARM1 (F, Brain)	ATG4D	eQTL_catalogue_sigmoid_colon eQTL	0.0184236	0	4460
SLC44A2/CARM1 (F, Brain)	ZGLP1	eQTL_catalogue_sigmoid_colon eQTL	0.0182894	0	3902
SLC44A2/CARM1 (F, Brain)	ELOF1	eQTL_catalogue_sigmoid_colon eQTL	0.0182126	0	3567
SLC44A2/CARM1 (F, Brain)	COL5A3	eQTL_catalogue_sigmoid_colon eQTL	0.0181825	0	2955
SLC44A2/CARM1 (F, Brain)	QTRT1	eQTL_catalogue_sigmoid_colon eQTL	0.0175843	0	4886
SLC44A2/CARM1 (F, Brain)	CCDC159	eQTL_catalogue_sigmoid_colon eQTL	0.0175647	0	4102
SLC44A2/CARM1 (F, Brain)	LDLR	eQTL_catalogue_sigmoid_colon eQTL	0.0173433	0	4697
SLC44A2/CARM1 (F, Brain)	ANGPTL6	eQTL_catalogue_sigmoid_colon eQTL	0.0171939	0	3218
SLC44A2/CARM1 (F, Brain)	C19orf38	eQTL_catalogue_sigmoid_colon eQTL	0.0167199	0	5353
SLC44A2/CARM1 (F, Brain)	SMARCA4	eQTL_catalogue_sigmoid_colon eQTL	0.0166959	0	5277
SLC44A2/CARM1 (F, Brain)	ANGPTL8	eQTL_catalogue_sigmoid_colon eQTL	0.0164791	0	4394
SLC44A2/CARM1 (F, Brain)	ICAM5	eQTL_catalogue_sigmoid_colon eQTL	0.0164507	0	3843
SLC44A2/CARM1 (F, Brain)	ECSIT	eQTL_catalogue_sigmoid_colon eQTL	0.0162085	0	3672
SLC44A2/CARM1 (F, Brain)	CDC37	eQTL_catalogue_sigmoid_colon eQTL	0.0161552	0	4146
SLC44A2/CARM1 (F, Brain)	PLPPR2	eQTL_catalogue_sigmoid_colon eQTL	0.015889	0	4077
SLC44A2/CARM1 (F, Brain)	CARM1	eQTL_catalogue_sigmoid_colon eQTL	0.0158847	0	5456
SLC44A2/CARM1 (F, Brain)	PDE4A	eQTL_catalogue_sigmoid_colon eQTL	0.0156746	0	4142
SLC44A2/CARM1 (F, Brain)	SLC44A2	eQTL_catalogue_sigmoid_colon eQTL	0.0155498	0	4633
SLC44A2/CARM1 (F, Brain)	ENSG00000267174	eQTL_catalogue_sigmoid_colon eQTL	0.0153083	0	4179
SLC44A2/CARM1 (F, Brain)	FDX2	eQTL_catalogue_sigmoid_colon eQTL	0.0150035	0	3912
SLC44A2/CARM1 (F, Brain)	SHFL	eQTL_catalogue_sigmoid_colon eQTL	0.0148312	0	3182
SLC44A2/CARM1 (F, Brain)	ZNF441	eQTL_catalogue_sigmoid_colon eQTL	0.0147759	0	3009
SLC44A2/CARM1 (F, Brain)	ZNF69	eQTL_catalogue_sigmoid_colon eQTL	0.0146741	0	2809
SLC44A2/CARM1 (F, Brain)	ENSG00000266922	eQTL_catalogue_sigmoid_colon eQTL	0.0143755	0	3118
SLC44A2/CARM1 (F, Brain)	ICAM3	eQTL_catalogue_sigmoid_colon eQTL	0.0142982	0	3998
SLC44A2/CARM1 (F, Brain)	ENSG00000266950	eQTL_catalogue_sigmoid_colon eQTL	0.0139361	0	2564
SLC44A2/CARM1 (F, Brain)	ZNF491	eQTL_catalogue_sigmoid_colon eQTL	0.0138746	0	2942
SLC44A2/CARM1 (F, Brain)	ZNF439	eQTL_catalogue_sigmoid_colon eQTL	0.0138383	0	2856
SLC44A2/CARM1 (F, Brain)	KEAP1	eQTL_catalogue_sigmoid_colon eQTL	0.013708	0	4366
SLC44A2/CARM1 (F, Brain)	ZNF440	eQTL_catalogue_sigmoid_colon eQTL	0.0135805	0	2911
SLC44A2/CARM1 (F, Brain)	OLFM2	eQTL_catalogue_sigmoid_colon eQTL	0.0129762	0	2782
SLC44A2/CARM1 (F, Brain)	ZNF700	eQTL_catalogue_sigmoid_colon eQTL	0.0128155	0	2751
SLC44A2/CARM1 (F, Brain)	PIN1-DT	eQTL_catalogue_sigmoid_colon eQTL	0.0124773	0	2638
SLC44A2/CARM1 (F, Brain)	ENSG00000277587	eQTL_catalogue_sigmoid_colon eQTL	0.0117946	0	2351
SLC44A2/CARM1 (F, Brain)	PIN1	eQTL_catalogue_sigmoid_colon eQTL	0.0108493	0	2638
SLC44A2/CARM1 (F, Brain)	ZNF846	eQTL_catalogue_sigmoid_colon eQTL	0.0104682	0	2563
SLC44A2/CARM1 (F, Brain)	ZNF433-AS1	eQTL_catalogue_sigmoid_colon eQTL	0.0101522	0	2616
SLC44A2/CARM1 (F, Brain)	ENSG00000286132	eQTL_catalogue_sigmoid_colon eQTL	0.00996424	0	2381
SLC44A2/CARM1 (F, Brain)	ZNF763	eQTL_catalogue_sigmoid_colon eQTL	0.00990764	0	2673
SLC44A2/CARM1 (F, Brain)	UBL5	eQTL_catalogue_sigmoid_colon eQTL	0.00950959	0	2631
SLC44A2/CARM1 (F, Brain)	ENSG00000267612	eQTL_catalogue_sigmoid_colon eQTL	0.00939411	0	2397
SLC44A2/CARM1 (F, Brain)	DOCK6	eQTL_catalogue_sigmoid_colon eQTL	0.00933551	0	4339
SLC44A2/CARM1 (F, Brain)	P2RY11	eQTL_catalogue_sigmoid_colon eQTL	0.00917362	0	3233
SLC44A2/CARM1 (F, Brain)	ZNF433	eQTL_catalogue_sigmoid_colon eQTL	0.00915584	0	2507
SLC44A2/CARM1 (F, Brain)	ZNF878	eQTL_catalogue_sigmoid_colon eQTL	0.00805492	0	2464
SLC44A2/CARM1 (F, Brain)	ZNF562	eQTL_catalogue_sigmoid_colon eQTL	0.00782251	0	2263
SLC44A2/CARM1 (F, Brain)	ZNF844	eQTL_catalogue_sigmoid_colon eQTL	0.00760667	0	2412
SLC44A2/CARM1 (F, Brain)	ZNF136	eQTL_catalogue_sigmoid_colon eQTL	0.00729801	0	2061
SLC44A2/CARM1 (F, Brain)	ZNF563	eQTL_catalogue_sigmoid_colon eQTL	0.00705551	0	1538
SLC44A2/CARM1 (F, Brain)	ZNF442	eQTL_catalogue_sigmoid_colon eQTL	0.00700321	0	1477
SLC44A2/CARM1 (F, Brain)	ZNF799	eQTL_catalogue_sigmoid_colon eQTL	0.0069774	0	1396
SLC44A2/CARM1 (F, Brain)	ZNF44	eQTL_catalogue_sigmoid_colon eQTL	0.00691994	0	1657
SLC44A2/CARM1 (F, Brain)	ENSG00000234848	eQTL_catalogue_sigmoid_colon eQTL	0.00681735	0	1316
SLC44A2/CARM1 (F, Brain)	ZNF443	eQTL_catalogue_sigmoid_colon eQTL	0.00679642	0	1337
SLC44A2/CARM1 (F, Brain)	WDR83	eQTL_catalogue_sigmoid_colon eQTL	0.00580457	0	697
SLC44A2/CARM1 (F, Brain)	LINC02926	eQTL_catalogue_sigmoid_colon eQTL	0.00561322	0	1022
SLC44A2/CARM1 (F, Brain)	ZNF561	eQTL_catalogue_sigmoid_colon eQTL	0.00558772	0	2159
SLC44A2/CARM1 (F, Brain)	ENSG00000269755	eQTL_catalogue_sigmoid_colon eQTL	0.00548065	0	1220
SLC44A2/CARM1 (F, Brain)	ZNF791	eQTL_catalogue_sigmoid_colon eQTL	0.00527325	0	852
SLC44A2/CARM1 (F, Brain)	ENSG00000269560	eQTL_catalogue_sigmoid_colon eQTL	0.00520168	0	1084
SLC44A2/CARM1 (F, Brain)	ZNF490	eQTL_catalogue_sigmoid_colon eQTL	0.00510535	0	773
SLC44A2/CARM1 (F, Brain)	ZNF561-AS1	eQTL_catalogue_sigmoid_colon eQTL	0.00500167	0	2159
SLC44A2/CARM1 (F, Brain)	TRIR	eQTL_catalogue_sigmoid_colon eQTL	0.00482127	0	565
SLC44A2/CARM1 (F, Brain)	MAN2B1	eQTL_catalogue_sigmoid_colon eQTL	0.00466614	0	697
SLC44A2/CARM1 (F, Brain)	MAST1	eQTL_catalogue_sigmoid_colon eQTL	0.00424327	0	174
SLC44A2/CARM1 (F, Brain)	DHPS	eQTL_catalogue_sigmoid_colon eQTL	0.00388738	0	662
SLC44A2/CARM1 (F, Brain)	FBXW9	eQTL_catalogue_sigmoid_colon eQTL	0.00352919	0.00381572	635
SLC44A2/CARM1 (F, Brain)	ENSG00000267004	eQTL_catalogue_sigmoid_colon eQTL	0.00378762	0	586
SLC44A2/CARM1 (F, Brain)	ENSG00000285589	eQTL_catalogue_sigmoid_colon eQTL	0.00368365	0	662
SLC44A2/CARM1 (F, Brain)	ENSG00000268945	eQTL_catalogue_sigmoid_colon eQTL	0.00357997	0	653
SLC44A2/CARM1 (F, Brain)	TNPO2	eQTL_catalogue_sigmoid_colon eQTL	0.00328724	0	590
SLC44A2/CARM1 (F, Brain)	GET3	eQTL_catalogue_sigmoid_colon eQTL	0.00328211	0	554
SLC44A2/CARM1 (F, Brain)	BEST2	eQTL_catalogue_sigmoid_colon eQTL	0.00302771	0	482
SLC44A2/CARM1 (F, Brain)	ENSG00000267212	eQTL_catalogue_sigmoid_colon eQTL	0.0029913	0	323
SLC44A2/CARM1 (F, Brain)	KRI1	eQTL_catalogue_sigmoid_colon eQTL	0.00290088	0	4521
SLC44A2/CARM1 (F, Brain)	JUNB	eQTL_catalogue_sigmoid_colon eQTL	0.00283385	0	313
SLC44A2/CARM1 (F, Brain)	ENSG00000267062	eQTL_catalogue_sigmoid_colon eQTL	0.00283326	0	298
SLC44A2/CARM1 (F, Brain)	PRDX2	eQTL_catalogue_sigmoid_colon eQTL	0.0027122	0	277
SLC44A2/CARM1 (F, Brain)	RTBDN	eQTL_catalogue_sigmoid_colon eQTL	0.00229578	0	167
SLC44A2/CARM1 (F, Brain)	HOOK2	eQTL_catalogue_sigmoid_colon eQTL	0.0012298	0	57
SLC44A2/CARM1 (F, Brain)	DNASE2	eQTL_catalogue_sigmoid_colon eQTL	5.16966e-05	0	32
SLC44A2/CARM1 (F, Brain)	ZNF846	eQTL_catalogue_sigmoid_colon sQTL	0.0313062	0	2518
SLC44A2/CARM1 (F, Brain)	TMEM205	eQTL_catalogue_sigmoid_colon sQTL	0.0205077	0	4100
SLC44A2/CARM1 (F, Brain)	ZNF562	eQTL_catalogue_sigmoid_colon sQTL	0.0100321	0	2257
SLC44A2/CARM1 (F, Brain)	MAN2B1	eQTL_catalogue_sigmoid_colon sQTL	0.00478931	0	751
SLC44A2/CARM1 (F, Brain)	KRI1	eQTL_catalogue_sigmoid_colon sQTL	0.00233957	0	4520
SLC44A2/CARM1 (F, Brain)	COL5A3	eQTL_catalogue_sigmoid_colon sQTL	0.00222091	0	2892
SLC44A2/CARM1 (F, Brain)	FBXW9	eQTL_catalogue_skin_exposed eQTL	0.0810327	0.217456	640
SLC44A2/CARM1 (F, Brain)	SLC44A2	eQTL_catalogue_skin_exposed eQTL	0.139719	0	4713
SLC44A2/CARM1 (F, Brain)	ZNF562	eQTL_catalogue_skin_exposed eQTL	0.0829598	0	2280
SLC44A2/CARM1 (F, Brain)	ILF3	eQTL_catalogue_skin_exposed eQTL	0.0666713	0	4856
SLC44A2/CARM1 (F, Brain)	TYK2	eQTL_catalogue_skin_exposed eQTL	0.0429552	0	4124
SLC44A2/CARM1 (F, Brain)	ENSG00000197332	eQTL_catalogue_skin_exposed eQTL	0.0348798	0	3385
SLC44A2/CARM1 (F, Brain)	ENSG00000266936	eQTL_catalogue_skin_exposed eQTL	0.0318342	0	5066
SLC44A2/CARM1 (F, Brain)	ICAM3	eQTL_catalogue_skin_exposed eQTL	0.0291329	0	4065
SLC44A2/CARM1 (F, Brain)	ECSIT	eQTL_catalogue_skin_exposed eQTL	0.0286257	0	3754
SLC44A2/CARM1 (F, Brain)	PPAN	eQTL_catalogue_skin_exposed eQTL	0.0248706	0	3277
SLC44A2/CARM1 (F, Brain)	ELOF1	eQTL_catalogue_skin_exposed eQTL	0.0245276	0	3646
SLC44A2/CARM1 (F, Brain)	TMED1	eQTL_catalogue_skin_exposed eQTL	0.0223347	0	5444
SLC44A2/CARM1 (F, Brain)	RGL3	eQTL_catalogue_skin_exposed eQTL	0.0221586	0	4021
SLC44A2/CARM1 (F, Brain)	SWSAP1	eQTL_catalogue_skin_exposed eQTL	0.0216003	0	4107
SLC44A2/CARM1 (F, Brain)	DNMT1	eQTL_catalogue_skin_exposed eQTL	0.0215697	0	3726
SLC44A2/CARM1 (F, Brain)	ILF3-DT	eQTL_catalogue_skin_exposed eQTL	0.0213457	0	4856
SLC44A2/CARM1 (F, Brain)	ENSG00000167807	eQTL_catalogue_skin_exposed eQTL	0.0209565	0	3977
SLC44A2/CARM1 (F, Brain)	SPC24	eQTL_catalogue_skin_exposed eQTL	0.0196971	0	4650
SLC44A2/CARM1 (F, Brain)	S1PR2	eQTL_catalogue_skin_exposed eQTL	0.0194066	0	3726
SLC44A2/CARM1 (F, Brain)	MRPL4	eQTL_catalogue_skin_exposed eQTL	0.0191323	0	3762
SLC44A2/CARM1 (F, Brain)	TSPAN16	eQTL_catalogue_skin_exposed eQTL	0.01887	0	4345
SLC44A2/CARM1 (F, Brain)	AP1M2	eQTL_catalogue_skin_exposed eQTL	0.0186158	0	4661
SLC44A2/CARM1 (F, Brain)	ZNF627	eQTL_catalogue_skin_exposed eQTL	0.0185939	0	3646
SLC44A2/CARM1 (F, Brain)	ENSG00000267197	eQTL_catalogue_skin_exposed eQTL	0.0182249	0	4388
SLC44A2/CARM1 (F, Brain)	ATG4D	eQTL_catalogue_skin_exposed eQTL	0.0179439	0	4535
SLC44A2/CARM1 (F, Brain)	LDLR	eQTL_catalogue_skin_exposed eQTL	0.017926	0	4782
SLC44A2/CARM1 (F, Brain)	ODAD3	eQTL_catalogue_skin_exposed eQTL	0.0174728	0	3992
SLC44A2/CARM1 (F, Brain)	EPOR	eQTL_catalogue_skin_exposed eQTL	0.0173473	0	4081
SLC44A2/CARM1 (F, Brain)	PDE4A	eQTL_catalogue_skin_exposed eQTL	0.0171409	0	4212
SLC44A2/CARM1 (F, Brain)	CARM1	eQTL_catalogue_skin_exposed eQTL	0.0170173	0	5548
SLC44A2/CARM1 (F, Brain)	EIF3G	eQTL_catalogue_skin_exposed eQTL	0.0167393	0	3328
SLC44A2/CARM1 (F, Brain)	CDKN2D	eQTL_catalogue_skin_exposed eQTL	0.0163944	0	4606
SLC44A2/CARM1 (F, Brain)	ZNF653	eQTL_catalogue_skin_exposed eQTL	0.0160914	0	3828
SLC44A2/CARM1 (F, Brain)	TMEM205	eQTL_catalogue_skin_exposed eQTL	0.0160169	0	4186
SLC44A2/CARM1 (F, Brain)	ENSG00000267387	eQTL_catalogue_skin_exposed eQTL	0.0159406	0	3246
SLC44A2/CARM1 (F, Brain)	ZGLP1	eQTL_catalogue_skin_exposed eQTL	0.0158841	0	3967
SLC44A2/CARM1 (F, Brain)	ENSG00000267082	eQTL_catalogue_skin_exposed eQTL	0.0156296	0	4560
SLC44A2/CARM1 (F, Brain)	ENSG00000267277	eQTL_catalogue_skin_exposed eQTL	0.015625	0	4107
SLC44A2/CARM1 (F, Brain)	COL5A3	eQTL_catalogue_skin_exposed eQTL	0.0155944	0	3008
SLC44A2/CARM1 (F, Brain)	ICAM1	eQTL_catalogue_skin_exposed eQTL	0.0155843	0	3812
SLC44A2/CARM1 (F, Brain)	ANGPTL6	eQTL_catalogue_skin_exposed eQTL	0.0154805	0	3272
SLC44A2/CARM1 (F, Brain)	P2RY11	eQTL_catalogue_skin_exposed eQTL	0.0152549	0	3287
SLC44A2/CARM1 (F, Brain)	CDC37	eQTL_catalogue_skin_exposed eQTL	0.0151162	0	4216
SLC44A2/CARM1 (F, Brain)	CNN1	eQTL_catalogue_skin_exposed eQTL	0.0151053	0	3718
SLC44A2/CARM1 (F, Brain)	DNM2	eQTL_catalogue_skin_exposed eQTL	0.0149136	0	5005
SLC44A2/CARM1 (F, Brain)	QTRT1	eQTL_catalogue_skin_exposed eQTL	0.0148267	0	4972
SLC44A2/CARM1 (F, Brain)	ZNF700	eQTL_catalogue_skin_exposed eQTL	0.0147999	0	2797
SLC44A2/CARM1 (F, Brain)	ENSG00000266922	eQTL_catalogue_skin_exposed eQTL	0.0147912	0	3191
SLC44A2/CARM1 (F, Brain)	ENSG00000273733	eQTL_catalogue_skin_exposed eQTL	0.0147818	0	4509
SLC44A2/CARM1 (F, Brain)	SHFL	eQTL_catalogue_skin_exposed eQTL	0.0147531	0	3237
SLC44A2/CARM1 (F, Brain)	KEAP1	eQTL_catalogue_skin_exposed eQTL	0.0145216	0	4439
SLC44A2/CARM1 (F, Brain)	ZNF491	eQTL_catalogue_skin_exposed eQTL	0.0144868	0	3010
SLC44A2/CARM1 (F, Brain)	ZNF442	eQTL_catalogue_skin_exposed eQTL	0.0141612	0	1500
SLC44A2/CARM1 (F, Brain)	C19orf38	eQTL_catalogue_skin_exposed eQTL	0.0140547	0	5445
SLC44A2/CARM1 (F, Brain)	ENSG00000267650	eQTL_catalogue_skin_exposed eQTL	0.0139395	0	2972
SLC44A2/CARM1 (F, Brain)	RAVER1	eQTL_catalogue_skin_exposed eQTL	0.0138565	0	4043
SLC44A2/CARM1 (F, Brain)	RAB3D	eQTL_catalogue_skin_exposed eQTL	0.0137127	0	4186
SLC44A2/CARM1 (F, Brain)	ZNF823	eQTL_catalogue_skin_exposed eQTL	0.0132902	0	3160
SLC44A2/CARM1 (F, Brain)	ZNF441	eQTL_catalogue_skin_exposed eQTL	0.0128484	0	3079
SLC44A2/CARM1 (F, Brain)	ZNF440	eQTL_catalogue_skin_exposed eQTL	0.0127547	0	2974
SLC44A2/CARM1 (F, Brain)	ENSG00000266950	eQTL_catalogue_skin_exposed eQTL	0.0124356	0	2587
SLC44A2/CARM1 (F, Brain)	ZNF846	eQTL_catalogue_skin_exposed eQTL	0.0123317	0	2586
SLC44A2/CARM1 (F, Brain)	ENSG00000267274	eQTL_catalogue_skin_exposed eQTL	0.0121453	0	2775
SLC44A2/CARM1 (F, Brain)	ENSG00000277587	eQTL_catalogue_skin_exposed eQTL	0.0120887	0	2369
SLC44A2/CARM1 (F, Brain)	ZNF439	eQTL_catalogue_skin_exposed eQTL	0.0120829	0	2916
SLC44A2/CARM1 (F, Brain)	ZNF69	eQTL_catalogue_skin_exposed eQTL	0.0120283	0	2856
SLC44A2/CARM1 (F, Brain)	PLPPR2	eQTL_catalogue_skin_exposed eQTL	0.0117061	0	4162
SLC44A2/CARM1 (F, Brain)	ZNF136	eQTL_catalogue_skin_exposed eQTL	0.0112467	0	2098
SLC44A2/CARM1 (F, Brain)	ZNF799	eQTL_catalogue_skin_exposed eQTL	0.0112069	0	1417
SLC44A2/CARM1 (F, Brain)	UBL5	eQTL_catalogue_skin_exposed eQTL	0.0106959	0	2660
SLC44A2/CARM1 (F, Brain)	PIN1	eQTL_catalogue_skin_exposed eQTL	0.0105646	0	2668
SLC44A2/CARM1 (F, Brain)	OLFM2	eQTL_catalogue_skin_exposed eQTL	0.0101967	0	2825
SLC44A2/CARM1 (F, Brain)	DOCK6	eQTL_catalogue_skin_exposed eQTL	0.0101778	0	4425
SLC44A2/CARM1 (F, Brain)	ICAM5	eQTL_catalogue_skin_exposed eQTL	0.0101732	0	3907
SLC44A2/CARM1 (F, Brain)	FBXL12	eQTL_catalogue_skin_exposed eQTL	0.00983371	0	2660
SLC44A2/CARM1 (F, Brain)	ZNF763	eQTL_catalogue_skin_exposed eQTL	0.00956615	0	2714
SLC44A2/CARM1 (F, Brain)	ENSG00000267612	eQTL_catalogue_skin_exposed eQTL	0.00938982	0	2415
SLC44A2/CARM1 (F, Brain)	ZNF433-AS1	eQTL_catalogue_skin_exposed eQTL	0.0092974	0	2655
SLC44A2/CARM1 (F, Brain)	ENSG00000286132	eQTL_catalogue_skin_exposed eQTL	0.00926489	0	2417
SLC44A2/CARM1 (F, Brain)	RNASEH2A	eQTL_catalogue_skin_exposed eQTL	0.00783265	0.00921033	271
SLC44A2/CARM1 (F, Brain)	ZNF433	eQTL_catalogue_skin_exposed eQTL	0.0089621	0	2541
SLC44A2/CARM1 (F, Brain)	ZNF559	eQTL_catalogue_skin_exposed eQTL	0.00307593	0.00881843	1337
SLC44A2/CARM1 (F, Brain)	ZNF878	eQTL_catalogue_skin_exposed eQTL	0.0086266	0	2500
SLC44A2/CARM1 (F, Brain)	ZNF563	eQTL_catalogue_skin_exposed eQTL	0.00859537	0	1562
SLC44A2/CARM1 (F, Brain)	ENSG00000269560	eQTL_catalogue_skin_exposed eQTL	0.00855009	0	1101
SLC44A2/CARM1 (F, Brain)	ZNF844	eQTL_catalogue_skin_exposed eQTL	0.00770218	0	2448
SLC44A2/CARM1 (F, Brain)	ENSG00000285589	eQTL_catalogue_skin_exposed eQTL	0.00751909	0	666
SLC44A2/CARM1 (F, Brain)	ZNF20	eQTL_catalogue_skin_exposed eQTL	0.00736314	0	2177
SLC44A2/CARM1 (F, Brain)	ENSG00000269755	eQTL_catalogue_skin_exposed eQTL	0.0072094	0	1238
SLC44A2/CARM1 (F, Brain)	ZNF561	eQTL_catalogue_skin_exposed eQTL	0.0067239	0	2172
SLC44A2/CARM1 (F, Brain)	ZNF44	eQTL_catalogue_skin_exposed eQTL	0.00651915	0	1683
SLC44A2/CARM1 (F, Brain)	ENSG00000234848	eQTL_catalogue_skin_exposed eQTL	0.00640698	0	1338
SLC44A2/CARM1 (F, Brain)	ZNF561-AS1	eQTL_catalogue_skin_exposed eQTL	0.00603489	0	2172
SLC44A2/CARM1 (F, Brain)	LINC02926	eQTL_catalogue_skin_exposed eQTL	0.0057747	0	1038
SLC44A2/CARM1 (F, Brain)	ZNF791	eQTL_catalogue_skin_exposed eQTL	0.00546163	0	860
SLC44A2/CARM1 (F, Brain)	ZNF443	eQTL_catalogue_skin_exposed eQTL	0.00545316	0	1358
SLC44A2/CARM1 (F, Brain)	ENSG00000267004	eQTL_catalogue_skin_exposed eQTL	0.00460562	0	586
SLC44A2/CARM1 (F, Brain)	ZNF490	eQTL_catalogue_skin_exposed eQTL	0.00446057	0	780
SLC44A2/CARM1 (F, Brain)	ENSG00000268945	eQTL_catalogue_skin_exposed eQTL	0.00443609	0	657
SLC44A2/CARM1 (F, Brain)	WDR83	eQTL_catalogue_skin_exposed eQTL	0.00433837	0	701
SLC44A2/CARM1 (F, Brain)	MAN2B1	eQTL_catalogue_skin_exposed eQTL	0.00415521	0	701
SLC44A2/CARM1 (F, Brain)	DHPS	eQTL_catalogue_skin_exposed eQTL	0.00396266	0	666
SLC44A2/CARM1 (F, Brain)	JUNB	eQTL_catalogue_skin_exposed eQTL	0.0025953	0.0037205	311
SLC44A2/CARM1 (F, Brain)	ENSG00000267212	eQTL_catalogue_skin_exposed eQTL	0.00271227	0.00342711	321
SLC44A2/CARM1 (F, Brain)	TNPO2	eQTL_catalogue_skin_exposed eQTL	0.00317104	0	591
SLC44A2/CARM1 (F, Brain)	GNG14	eQTL_catalogue_skin_exposed eQTL	0.00314248	0	654
SLC44A2/CARM1 (F, Brain)	GET3	eQTL_catalogue_skin_exposed eQTL	0.00296062	0	554
SLC44A2/CARM1 (F, Brain)	TRIR	eQTL_catalogue_skin_exposed eQTL	0.00293421	0	565
SLC44A2/CARM1 (F, Brain)	KRI1	eQTL_catalogue_skin_exposed eQTL	0.00284418	0	4598
SLC44A2/CARM1 (F, Brain)	BEST2	eQTL_catalogue_skin_exposed eQTL	0.00274748	0	482
SLC44A2/CARM1 (F, Brain)	ENSG00000267062	eQTL_catalogue_skin_exposed eQTL	0.00261772	0	296
SLC44A2/CARM1 (F, Brain)	PRDX2	eQTL_catalogue_skin_exposed eQTL	0.00247141	0	276
SLC44A2/CARM1 (F, Brain)	MAST1	eQTL_catalogue_skin_exposed eQTL	0.00223913	0	173
SLC44A2/CARM1 (F, Brain)	S1PR5	eQTL_catalogue_skin_exposed eQTL	0.00213224	0	4479
SLC44A2/CARM1 (F, Brain)	HOOK2	eQTL_catalogue_skin_exposed eQTL	0.00105256	0.00109716	56
SLC44A2/CARM1 (F, Brain)	DNASE2	eQTL_catalogue_skin_exposed eQTL	5.10972e-05	0.000207562	31
SLC44A2/CARM1 (F, Brain)	TYK2	eQTL_catalogue_skin_exposed sQTL	0.0182853	0	4082
SLC44A2/CARM1 (F, Brain)	TMEM205	eQTL_catalogue_skin_exposed sQTL	0.0182289	0	4188
SLC44A2/CARM1 (F, Brain)	COL5A3	eQTL_catalogue_skin_exposed sQTL	0.0144948	0	2960
SLC44A2/CARM1 (F, Brain)	ZNF700	eQTL_catalogue_skin_exposed sQTL	0.0100538	0	2764
SLC44A2/CARM1 (F, Brain)	ZNF846	eQTL_catalogue_skin_exposed sQTL	0.00950843	0	2496
SLC44A2/CARM1 (F, Brain)	ICAM1	eQTL_catalogue_skin_exposed sQTL	0.00833518	0	3882
SLC44A2/CARM1 (F, Brain)	KRI1	eQTL_catalogue_skin_exposed sQTL	0.00450079	0	4597
SLC44A2/CARM1 (F, Brain)	OLFM2	eQTL_catalogue_skin_exposed sQTL	0.00423906	0	2772
SLC44A2/CARM1 (F, Brain)	DNMT1	eQTL_catalogue_skin_exposed sQTL	0.00411275	0	3559
SLC44A2/CARM1 (F, Brain)	AP1M2	eQTL_catalogue_skin_exposed sQTL	0.00276591	0	4641
SLC44A2/CARM1 (F, Brain)	EIF3G	eQTL_catalogue_skin_exposed sQTL	0.00244455	0	3321
SLC44A2/CARM1 (F, Brain)	SLC44A2	eQTL_catalogue_skin_non_exposed eQTL	0.193851	0	4734
SLC44A2/CARM1 (F, Brain)	PDE4A	eQTL_catalogue_skin_non_exposed eQTL	0.075396	0	4236
SLC44A2/CARM1 (F, Brain)	DNMT1	eQTL_catalogue_skin_non_exposed eQTL	0.057276	0	3751
SLC44A2/CARM1 (F, Brain)	ELOF1	eQTL_catalogue_skin_non_exposed eQTL	0.0516667	0	3661
SLC44A2/CARM1 (F, Brain)	ILF3	eQTL_catalogue_skin_non_exposed eQTL	0.0399116	0	4872
SLC44A2/CARM1 (F, Brain)	CCDC159	eQTL_catalogue_skin_non_exposed eQTL	0.0292536	0	4198
SLC44A2/CARM1 (F, Brain)	COL5A3	eQTL_catalogue_skin_non_exposed eQTL	0.0281471	0	3033
SLC44A2/CARM1 (F, Brain)	ENSG00000267650	eQTL_catalogue_skin_non_exposed eQTL	0.0279784	0	2997
SLC44A2/CARM1 (F, Brain)	RGL3	eQTL_catalogue_skin_non_exposed eQTL	0.0249746	0	4035
SLC44A2/CARM1 (F, Brain)	ZNF440	eQTL_catalogue_skin_non_exposed eQTL	0.0247859	0	2982
SLC44A2/CARM1 (F, Brain)	TIMM29	eQTL_catalogue_skin_non_exposed eQTL	0.023764	0	5466
SLC44A2/CARM1 (F, Brain)	TMEM205	eQTL_catalogue_skin_non_exposed eQTL	0.0223814	0	4196
SLC44A2/CARM1 (F, Brain)	SWSAP1	eQTL_catalogue_skin_non_exposed eQTL	0.0222199	0	4118
SLC44A2/CARM1 (F, Brain)	KEAP1	eQTL_catalogue_skin_non_exposed eQTL	0.0220631	0	4462
SLC44A2/CARM1 (F, Brain)	SHFL	eQTL_catalogue_skin_non_exposed eQTL	0.020532	0	3262
SLC44A2/CARM1 (F, Brain)	LDLR	eQTL_catalogue_skin_non_exposed eQTL	0.0202957	0	4800
SLC44A2/CARM1 (F, Brain)	DNM2	eQTL_catalogue_skin_non_exposed eQTL	0.0201444	0	5020
SLC44A2/CARM1 (F, Brain)	TYK2	eQTL_catalogue_skin_non_exposed eQTL	0.0198649	0	4148
SLC44A2/CARM1 (F, Brain)	ENSG00000266936	eQTL_catalogue_skin_non_exposed eQTL	0.0196992	0	5084
SLC44A2/CARM1 (F, Brain)	C19orf38	eQTL_catalogue_skin_non_exposed eQTL	0.0196725	0	5458
SLC44A2/CARM1 (F, Brain)	ENSG00000267082	eQTL_catalogue_skin_non_exposed eQTL	0.0196126	0	4577
SLC44A2/CARM1 (F, Brain)	ENSG00000267197	eQTL_catalogue_skin_non_exposed eQTL	0.0194069	0	4411
SLC44A2/CARM1 (F, Brain)	P2RY11	eQTL_catalogue_skin_non_exposed eQTL	0.0190818	0	3311
SLC44A2/CARM1 (F, Brain)	ODAD3	eQTL_catalogue_skin_non_exposed eQTL	0.0184925	0	4006
SLC44A2/CARM1 (F, Brain)	PPAN	eQTL_catalogue_skin_non_exposed eQTL	0.0184145	0	3302
SLC44A2/CARM1 (F, Brain)	ENSG00000197332	eQTL_catalogue_skin_non_exposed eQTL	0.0183418	0	3397
SLC44A2/CARM1 (F, Brain)	YIPF2	eQTL_catalogue_skin_non_exposed eQTL	0.017793	0	5467
SLC44A2/CARM1 (F, Brain)	ZNF653	eQTL_catalogue_skin_non_exposed eQTL	0.0177463	0	3841
SLC44A2/CARM1 (F, Brain)	QTRT1	eQTL_catalogue_skin_non_exposed eQTL	0.0176158	0	4987
SLC44A2/CARM1 (F, Brain)	ZNF763	eQTL_catalogue_skin_non_exposed eQTL	0.0176126	0	2702
SLC44A2/CARM1 (F, Brain)	ECSIT	eQTL_catalogue_skin_non_exposed eQTL	0.0174701	0	3767
SLC44A2/CARM1 (F, Brain)	ICAM3	eQTL_catalogue_skin_non_exposed eQTL	0.01747	0	4090
SLC44A2/CARM1 (F, Brain)	ZNF627	eQTL_catalogue_skin_non_exposed eQTL	0.0166725	0	3661
SLC44A2/CARM1 (F, Brain)	KANK2	eQTL_catalogue_skin_non_exposed eQTL	0.0165885	0	4594
SLC44A2/CARM1 (F, Brain)	UBL5	eQTL_catalogue_skin_non_exposed eQTL	0.0165681	0	2666
SLC44A2/CARM1 (F, Brain)	CNN1	eQTL_catalogue_skin_non_exposed eQTL	0.0165117	0	3731
SLC44A2/CARM1 (F, Brain)	TMED1	eQTL_catalogue_skin_non_exposed eQTL	0.0165009	0	5457
SLC44A2/CARM1 (F, Brain)	ENSG00000273733	eQTL_catalogue_skin_non_exposed eQTL	0.0164954	0	4526
SLC44A2/CARM1 (F, Brain)	ZNF441	eQTL_catalogue_skin_non_exposed eQTL	0.0164652	0	3092
SLC44A2/CARM1 (F, Brain)	CDC37	eQTL_catalogue_skin_non_exposed eQTL	0.0164086	0	4239
SLC44A2/CARM1 (F, Brain)	ENSG00000267274	eQTL_catalogue_skin_non_exposed eQTL	0.0163684	0	2764
SLC44A2/CARM1 (F, Brain)	ENSG00000266922	eQTL_catalogue_skin_non_exposed eQTL	0.0162336	0	3204
SLC44A2/CARM1 (F, Brain)	EPOR	eQTL_catalogue_skin_non_exposed eQTL	0.0161805	0	4093
SLC44A2/CARM1 (F, Brain)	ENSG00000267277	eQTL_catalogue_skin_non_exposed eQTL	0.0160569	0	4118
SLC44A2/CARM1 (F, Brain)	ANGPTL8	eQTL_catalogue_skin_non_exposed eQTL	0.0159192	0	4494
SLC44A2/CARM1 (F, Brain)	OLFM2	eQTL_catalogue_skin_non_exposed eQTL	0.015883	0	2848
SLC44A2/CARM1 (F, Brain)	PLPPR2	eQTL_catalogue_skin_non_exposed eQTL	0.015494	0	4173
SLC44A2/CARM1 (F, Brain)	RAVER1	eQTL_catalogue_skin_non_exposed eQTL	0.015493	0	4068
SLC44A2/CARM1 (F, Brain)	TSPAN16	eQTL_catalogue_skin_non_exposed eQTL	0.0152426	0	4355
SLC44A2/CARM1 (F, Brain)	ZNF490	eQTL_catalogue_skin_non_exposed eQTL	0.0150361	0	776
SLC44A2/CARM1 (F, Brain)	ENSG00000269560	eQTL_catalogue_skin_non_exposed eQTL	0.0149898	0	1090
SLC44A2/CARM1 (F, Brain)	ICAM1	eQTL_catalogue_skin_non_exposed eQTL	0.0148806	0	3838
SLC44A2/CARM1 (F, Brain)	ZNF823	eQTL_catalogue_skin_non_exposed eQTL	0.0148231	0	3173
SLC44A2/CARM1 (F, Brain)	RAB3D	eQTL_catalogue_skin_non_exposed eQTL	0.0147948	0	4196
SLC44A2/CARM1 (F, Brain)	ZNF136	eQTL_catalogue_skin_non_exposed eQTL	0.0147396	0	2083
SLC44A2/CARM1 (F, Brain)	EIF3G	eQTL_catalogue_skin_non_exposed eQTL	0.0145945	0	3352
SLC44A2/CARM1 (F, Brain)	DHPS	eQTL_catalogue_skin_non_exposed eQTL	0.0145915	0	664
SLC44A2/CARM1 (F, Brain)	DOCK6	eQTL_catalogue_skin_non_exposed eQTL	0.0145563	0	4439
SLC44A2/CARM1 (F, Brain)	AP1M2	eQTL_catalogue_skin_non_exposed eQTL	0.0143548	0	4683
SLC44A2/CARM1 (F, Brain)	ENSG00000267387	eQTL_catalogue_skin_non_exposed eQTL	0.0142886	0	3272
SLC44A2/CARM1 (F, Brain)	ENSG00000167807	eQTL_catalogue_skin_non_exposed eQTL	0.0140871	0	4003
SLC44A2/CARM1 (F, Brain)	S1PR2	eQTL_catalogue_skin_non_exposed eQTL	0.0135196	0	3751
SLC44A2/CARM1 (F, Brain)	ZNF491	eQTL_catalogue_skin_non_exposed eQTL	0.0132536	0	3019
SLC44A2/CARM1 (F, Brain)	KRI1	eQTL_catalogue_skin_non_exposed eQTL	0.01306	0	4620
SLC44A2/CARM1 (F, Brain)	ZNF439	eQTL_catalogue_skin_non_exposed eQTL	0.0130022	0	2918
SLC44A2/CARM1 (F, Brain)	ANGPTL6	eQTL_catalogue_skin_non_exposed eQTL	0.0128535	0	3297
SLC44A2/CARM1 (F, Brain)	ATG4D	eQTL_catalogue_skin_non_exposed eQTL	0.0127263	0	4559
SLC44A2/CARM1 (F, Brain)	ZGLP1	eQTL_catalogue_skin_non_exposed eQTL	0.0115339	0	3993
SLC44A2/CARM1 (F, Brain)	ICAM5	eQTL_catalogue_skin_non_exposed eQTL	0.0110829	0	3933
SLC44A2/CARM1 (F, Brain)	ZNF69	eQTL_catalogue_skin_non_exposed eQTL	0.0109612	0	2857
SLC44A2/CARM1 (F, Brain)	ENSG00000266950	eQTL_catalogue_skin_non_exposed eQTL	0.0108616	0	2590
SLC44A2/CARM1 (F, Brain)	ENSG00000267089	eQTL_catalogue_skin_non_exposed eQTL	0.0107967	0	2928
SLC44A2/CARM1 (F, Brain)	FBXL12	eQTL_catalogue_skin_non_exposed eQTL	0.0104739	0	2666
SLC44A2/CARM1 (F, Brain)	ZNF700	eQTL_catalogue_skin_non_exposed eQTL	0.0103225	0	2794
SLC44A2/CARM1 (F, Brain)	ENSG00000267612	eQTL_catalogue_skin_non_exposed eQTL	0.0102728	0	2415
SLC44A2/CARM1 (F, Brain)	MRPL4	eQTL_catalogue_skin_non_exposed eQTL	0.00988409	0	3788
SLC44A2/CARM1 (F, Brain)	ENSG00000286132	eQTL_catalogue_skin_non_exposed eQTL	0.00972264	0	2405
SLC44A2/CARM1 (F, Brain)	ENSG00000277587	eQTL_catalogue_skin_non_exposed eQTL	0.00950182	0	2369
SLC44A2/CARM1 (F, Brain)	ZNF433	eQTL_catalogue_skin_non_exposed eQTL	0.00945084	0	2530
SLC44A2/CARM1 (F, Brain)	ZNF433-AS1	eQTL_catalogue_skin_non_exposed eQTL	0.00922193	0	2643
SLC44A2/CARM1 (F, Brain)	ZNF562	eQTL_catalogue_skin_non_exposed eQTL	0.00905382	0	2280
SLC44A2/CARM1 (F, Brain)	ZNF846	eQTL_catalogue_skin_non_exposed eQTL	0.009022	0	2589
SLC44A2/CARM1 (F, Brain)	ZNF563	eQTL_catalogue_skin_non_exposed eQTL	0.00869137	0	1550
SLC44A2/CARM1 (F, Brain)	PIN1	eQTL_catalogue_skin_non_exposed eQTL	0.0086754	0	2676
SLC44A2/CARM1 (F, Brain)	ZNF44	eQTL_catalogue_skin_non_exposed eQTL	0.00851306	0	1670
SLC44A2/CARM1 (F, Brain)	ZNF878	eQTL_catalogue_skin_non_exposed eQTL	0.00796427	0	2488
SLC44A2/CARM1 (F, Brain)	ZNF20	eQTL_catalogue_skin_non_exposed eQTL	0.00787875	0	2163
SLC44A2/CARM1 (F, Brain)	ENSG00000268945	eQTL_catalogue_skin_non_exposed eQTL	0.00627557	0.00759387	655
SLC44A2/CARM1 (F, Brain)	ZNF844	eQTL_catalogue_skin_non_exposed eQTL	0.00739952	0	2435
SLC44A2/CARM1 (F, Brain)	ZNF442	eQTL_catalogue_skin_non_exposed eQTL	0.00714926	0	1489
SLC44A2/CARM1 (F, Brain)	ZNF561-AS1	eQTL_catalogue_skin_non_exposed eQTL	0.0066561	0	2172
SLC44A2/CARM1 (F, Brain)	WDR83	eQTL_catalogue_skin_non_exposed eQTL	0.00660883	0	699
SLC44A2/CARM1 (F, Brain)	ZNF799	eQTL_catalogue_skin_non_exposed eQTL	0.00655703	0	1407
SLC44A2/CARM1 (F, Brain)	ZNF791	eQTL_catalogue_skin_non_exposed eQTL	0.00602727	0	855
SLC44A2/CARM1 (F, Brain)	ENSG00000234848	eQTL_catalogue_skin_non_exposed eQTL	0.00594343	0	1326
SLC44A2/CARM1 (F, Brain)	LINC02926	eQTL_catalogue_skin_non_exposed eQTL	0.00583059	0	1028
SLC44A2/CARM1 (F, Brain)	ZNF443	eQTL_catalogue_skin_non_exposed eQTL	0.0057085	0	1347
SLC44A2/CARM1 (F, Brain)	ENSG00000269755	eQTL_catalogue_skin_non_exposed eQTL	0.00553335	0	1230
SLC44A2/CARM1 (F, Brain)	MAN2B1	eQTL_catalogue_skin_non_exposed eQTL	0.0053578	0	699
SLC44A2/CARM1 (F, Brain)	ZNF561	eQTL_catalogue_skin_non_exposed eQTL	0.00506602	0	2172
SLC44A2/CARM1 (F, Brain)	WDR83OS	eQTL_catalogue_skin_non_exposed eQTL	0.00473661	0	691
SLC44A2/CARM1 (F, Brain)	PRDX2	eQTL_catalogue_skin_non_exposed eQTL	0.00428146	0	275
SLC44A2/CARM1 (F, Brain)	FBXW9	eQTL_catalogue_skin_non_exposed eQTL	0.00387247	0	638
SLC44A2/CARM1 (F, Brain)	CDKN2D	eQTL_catalogue_skin_non_exposed eQTL	0.00352991	0	4628
SLC44A2/CARM1 (F, Brain)	ENSG00000285589	eQTL_catalogue_skin_non_exposed eQTL	0.00347907	0	664
SLC44A2/CARM1 (F, Brain)	MAST1	eQTL_catalogue_skin_non_exposed eQTL	0.00342399	0.0024231	173
SLC44A2/CARM1 (F, Brain)	GNG14	eQTL_catalogue_skin_non_exposed eQTL	0.00338975	0	652
SLC44A2/CARM1 (F, Brain)	TRIR	eQTL_catalogue_skin_non_exposed eQTL	0.00333592	0	563
SLC44A2/CARM1 (F, Brain)	GET3	eQTL_catalogue_skin_non_exposed eQTL	0.00313728	0	552
SLC44A2/CARM1 (F, Brain)	TNPO2	eQTL_catalogue_skin_non_exposed eQTL	0.00298952	0	589
SLC44A2/CARM1 (F, Brain)	BEST2	eQTL_catalogue_skin_non_exposed eQTL	0.00296054	0	481
SLC44A2/CARM1 (F, Brain)	S1PR5	eQTL_catalogue_skin_non_exposed eQTL	0.00293908	0	4502
SLC44A2/CARM1 (F, Brain)	ENSG00000267004	eQTL_catalogue_skin_non_exposed eQTL	0.00283947	0	584
SLC44A2/CARM1 (F, Brain)	RNASEH2A	eQTL_catalogue_skin_non_exposed eQTL	0.00277743	0	270
SLC44A2/CARM1 (F, Brain)	ENSG00000267212	eQTL_catalogue_skin_non_exposed eQTL	0.00258923	0	321
SLC44A2/CARM1 (F, Brain)	ENSG00000267062	eQTL_catalogue_skin_non_exposed eQTL	0.00253591	0	296
SLC44A2/CARM1 (F, Brain)	JUNB	eQTL_catalogue_skin_non_exposed eQTL	0.00246002	0	311
SLC44A2/CARM1 (F, Brain)	HOOK2	eQTL_catalogue_skin_non_exposed eQTL	0.00139485	0	57
SLC44A2/CARM1 (F, Brain)	DNASE2	eQTL_catalogue_skin_non_exposed eQTL	4.58812e-05	0	32
SLC44A2/CARM1 (F, Brain)	SLC44A2	eQTL_catalogue_skin_non_exposed sQTL	0.0781035	0	4765
SLC44A2/CARM1 (F, Brain)	TMEM205	eQTL_catalogue_skin_non_exposed sQTL	0.0185241	0	4198
SLC44A2/CARM1 (F, Brain)	ZNF700	eQTL_catalogue_skin_non_exposed sQTL	0.0121691	0	2752
SLC44A2/CARM1 (F, Brain)	COL5A3	eQTL_catalogue_skin_non_exposed sQTL	0.0108951	0	2985
SLC44A2/CARM1 (F, Brain)	ZNF846	eQTL_catalogue_skin_non_exposed sQTL	0.00886269	0	2494
SLC44A2/CARM1 (F, Brain)	DNMT1	eQTL_catalogue_skin_non_exposed sQTL	0.00445549	0	3587
SLC44A2/CARM1 (F, Brain)	TNPO2	eQTL_catalogue_skin_non_exposed sQTL	0.00355869	0	627
SLC44A2/CARM1 (F, Brain)	EIF3G	eQTL_catalogue_skin_non_exposed sQTL	0.00266946	0	3333
SLC44A2/CARM1 (F, Brain)	KRI1	eQTL_catalogue_skin_non_exposed sQTL	0.00226969	0	4619
SLC44A2/CARM1 (F, Brain)	KEAP1	eQTL_catalogue_small_intestine eQTL	0.253259	0	4106
SLC44A2/CARM1 (F, Brain)	ENSG00000267650	eQTL_catalogue_small_intestine eQTL	0.0549401	0	2729
SLC44A2/CARM1 (F, Brain)	ENSG00000267197	eQTL_catalogue_small_intestine eQTL	0.0542873	0	4056
SLC44A2/CARM1 (F, Brain)	ICAM1	eQTL_catalogue_small_intestine eQTL	0.0358442	0	3529
SLC44A2/CARM1 (F, Brain)	DNM2	eQTL_catalogue_small_intestine eQTL	0.0328959	0	4587
SLC44A2/CARM1 (F, Brain)	ZNF439	eQTL_catalogue_small_intestine eQTL	0.0280094	0	2658
SLC44A2/CARM1 (F, Brain)	KANK2	eQTL_catalogue_small_intestine eQTL	0.0262358	0	4199
SLC44A2/CARM1 (F, Brain)	FBXL12	eQTL_catalogue_small_intestine eQTL	0.0261714	0	2478
SLC44A2/CARM1 (F, Brain)	ICAM3	eQTL_catalogue_small_intestine eQTL	0.0245595	0	3768
SLC44A2/CARM1 (F, Brain)	LDLR	eQTL_catalogue_small_intestine eQTL	0.0240222	0	4391
SLC44A2/CARM1 (F, Brain)	SPC24	eQTL_catalogue_small_intestine eQTL	0.0238013	0	4266
SLC44A2/CARM1 (F, Brain)	EIF3G	eQTL_catalogue_small_intestine eQTL	0.0235879	0	3071
SLC44A2/CARM1 (F, Brain)	AP1M2	eQTL_catalogue_small_intestine eQTL	0.0232197	0	4299
SLC44A2/CARM1 (F, Brain)	ENSG00000267387	eQTL_catalogue_small_intestine eQTL	0.0231388	0	2993
SLC44A2/CARM1 (F, Brain)	ENSG00000267174	eQTL_catalogue_small_intestine eQTL	0.0226627	0	3901
SLC44A2/CARM1 (F, Brain)	ILF3-DT	eQTL_catalogue_small_intestine eQTL	0.0224117	0	4481
SLC44A2/CARM1 (F, Brain)	S1PR5	eQTL_catalogue_small_intestine eQTL	0.0222943	0	4145
SLC44A2/CARM1 (F, Brain)	ANGPTL6	eQTL_catalogue_small_intestine eQTL	0.021935	0	3018
SLC44A2/CARM1 (F, Brain)	ZGLP1	eQTL_catalogue_small_intestine eQTL	0.0212878	0	3674
SLC44A2/CARM1 (F, Brain)	CDKN2D	eQTL_catalogue_small_intestine eQTL	0.0210521	0	4246
SLC44A2/CARM1 (F, Brain)	ENSG00000266936	eQTL_catalogue_small_intestine eQTL	0.0209668	0	4664
SLC44A2/CARM1 (F, Brain)	RAB3D	eQTL_catalogue_small_intestine eQTL	0.0208613	0	3824
SLC44A2/CARM1 (F, Brain)	YIPF2	eQTL_catalogue_small_intestine eQTL	0.020577	0	5022
SLC44A2/CARM1 (F, Brain)	ENSG00000197332	eQTL_catalogue_small_intestine eQTL	0.0205172	0	3069
SLC44A2/CARM1 (F, Brain)	SMARCA4	eQTL_catalogue_small_intestine eQTL	0.0204289	0	4937
SLC44A2/CARM1 (F, Brain)	TMEM205	eQTL_catalogue_small_intestine eQTL	0.0201074	0	3824
SLC44A2/CARM1 (F, Brain)	SLC44A2	eQTL_catalogue_small_intestine eQTL	0.0200576	0	4350
SLC44A2/CARM1 (F, Brain)	PRKCSH	eQTL_catalogue_small_intestine eQTL	0.0200539	0	3635
SLC44A2/CARM1 (F, Brain)	ZNF653	eQTL_catalogue_small_intestine eQTL	0.0200279	0	3484
SLC44A2/CARM1 (F, Brain)	ENSG00000274425	eQTL_catalogue_small_intestine eQTL	0.0200239	0	3745
SLC44A2/CARM1 (F, Brain)	ELAVL3	eQTL_catalogue_small_intestine eQTL	0.0200231	0	3551
SLC44A2/CARM1 (F, Brain)	PLPPR2	eQTL_catalogue_small_intestine eQTL	0.0198768	0	3801
SLC44A2/CARM1 (F, Brain)	CARM1	eQTL_catalogue_small_intestine eQTL	0.01968	0	5102
SLC44A2/CARM1 (F, Brain)	ECSIT	eQTL_catalogue_small_intestine eQTL	0.0196049	0	3415
SLC44A2/CARM1 (F, Brain)	ILF3	eQTL_catalogue_small_intestine eQTL	0.0194729	0	4481
SLC44A2/CARM1 (F, Brain)	COL5A3	eQTL_catalogue_small_intestine eQTL	0.0194441	0	2764
SLC44A2/CARM1 (F, Brain)	ELOF1	eQTL_catalogue_small_intestine eQTL	0.019334	0	3316
SLC44A2/CARM1 (F, Brain)	EPOR	eQTL_catalogue_small_intestine eQTL	0.0192773	0	3721
SLC44A2/CARM1 (F, Brain)	ENSG00000267082	eQTL_catalogue_small_intestine eQTL	0.0191595	0	4183
SLC44A2/CARM1 (F, Brain)	PPAN	eQTL_catalogue_small_intestine eQTL	0.0191467	0	3023
SLC44A2/CARM1 (F, Brain)	ODAD3	eQTL_catalogue_small_intestine eQTL	0.0191256	0	3635
SLC44A2/CARM1 (F, Brain)	RGL3	eQTL_catalogue_small_intestine eQTL	0.0191143	0	3663
SLC44A2/CARM1 (F, Brain)	MRPL4	eQTL_catalogue_small_intestine eQTL	0.0190752	0	3485
SLC44A2/CARM1 (F, Brain)	CNN1	eQTL_catalogue_small_intestine eQTL	0.018993	0	3382
SLC44A2/CARM1 (F, Brain)	ANGPTL8	eQTL_catalogue_small_intestine eQTL	0.0187794	0	4103
SLC44A2/CARM1 (F, Brain)	ACP5	eQTL_catalogue_small_intestine eQTL	0.0187339	0	3248
SLC44A2/CARM1 (F, Brain)	SWSAP1	eQTL_catalogue_small_intestine eQTL	0.0186205	0	3746
SLC44A2/CARM1 (F, Brain)	CDC37	eQTL_catalogue_small_intestine eQTL	0.0184777	0	3906
SLC44A2/CARM1 (F, Brain)	CCDC159	eQTL_catalogue_small_intestine eQTL	0.0184037	0	3826
SLC44A2/CARM1 (F, Brain)	ZNF441	eQTL_catalogue_small_intestine eQTL	0.0182359	0	2793
SLC44A2/CARM1 (F, Brain)	TIMM29	eQTL_catalogue_small_intestine eQTL	0.0180646	0	5021
SLC44A2/CARM1 (F, Brain)	PDE4A	eQTL_catalogue_small_intestine eQTL	0.0179813	0	3903
SLC44A2/CARM1 (F, Brain)	ICAM5	eQTL_catalogue_small_intestine eQTL	0.0177651	0	3620
SLC44A2/CARM1 (F, Brain)	ZNF627	eQTL_catalogue_small_intestine eQTL	0.0174502	0	3316
SLC44A2/CARM1 (F, Brain)	QTRT1	eQTL_catalogue_small_intestine eQTL	0.0172398	0	4563
SLC44A2/CARM1 (F, Brain)	ATG4D	eQTL_catalogue_small_intestine eQTL	0.0172048	0	4197
SLC44A2/CARM1 (F, Brain)	S1PR2	eQTL_catalogue_small_intestine eQTL	0.0171138	0	3450
SLC44A2/CARM1 (F, Brain)	OLFM2	eQTL_catalogue_small_intestine eQTL	0.0170374	0	2598
SLC44A2/CARM1 (F, Brain)	TYK2	eQTL_catalogue_small_intestine eQTL	0.0170267	0	3821
SLC44A2/CARM1 (F, Brain)	RAVER1	eQTL_catalogue_small_intestine eQTL	0.0170173	0	3746
SLC44A2/CARM1 (F, Brain)	P2RY11	eQTL_catalogue_small_intestine eQTL	0.0169685	0	3033
SLC44A2/CARM1 (F, Brain)	FDX2	eQTL_catalogue_small_intestine eQTL	0.0169579	0	3683
SLC44A2/CARM1 (F, Brain)	SHFL	eQTL_catalogue_small_intestine eQTL	0.0168517	0	2984
SLC44A2/CARM1 (F, Brain)	ENSG00000167807	eQTL_catalogue_small_intestine eQTL	0.0167697	0	3683
SLC44A2/CARM1 (F, Brain)	DNMT1	eQTL_catalogue_small_intestine eQTL	0.0166668	0	3450
SLC44A2/CARM1 (F, Brain)	ZNF823	eQTL_catalogue_small_intestine eQTL	0.0165598	0	2864
SLC44A2/CARM1 (F, Brain)	ZNF440	eQTL_catalogue_small_intestine eQTL	0.0159286	0	2705
SLC44A2/CARM1 (F, Brain)	ENSG00000266922	eQTL_catalogue_small_intestine eQTL	0.0149056	0	2894
SLC44A2/CARM1 (F, Brain)	PIN1-DT	eQTL_catalogue_small_intestine eQTL	0.0141164	0	2484
SLC44A2/CARM1 (F, Brain)	ZNF491	eQTL_catalogue_small_intestine eQTL	0.0139642	0	2733
SLC44A2/CARM1 (F, Brain)	ENSG00000267089	eQTL_catalogue_small_intestine eQTL	0.0136929	0	2663
SLC44A2/CARM1 (F, Brain)	ZNF69	eQTL_catalogue_small_intestine eQTL	0.0135295	0	2620
SLC44A2/CARM1 (F, Brain)	ENSG00000267179	eQTL_catalogue_small_intestine eQTL	0.0127568	0	2577
SLC44A2/CARM1 (F, Brain)	PIN1	eQTL_catalogue_small_intestine eQTL	0.0118959	0	2484
SLC44A2/CARM1 (F, Brain)	UBL5	eQTL_catalogue_small_intestine eQTL	0.0118817	0	2478
SLC44A2/CARM1 (F, Brain)	ZNF700	eQTL_catalogue_small_intestine eQTL	0.0117127	0	2577
SLC44A2/CARM1 (F, Brain)	ZNF846	eQTL_catalogue_small_intestine eQTL	0.0114784	0	2418
SLC44A2/CARM1 (F, Brain)	ENSG00000267274	eQTL_catalogue_small_intestine eQTL	0.0114451	0	2557
SLC44A2/CARM1 (F, Brain)	ZNF763	eQTL_catalogue_small_intestine eQTL	0.0112032	0	2504
SLC44A2/CARM1 (F, Brain)	ENSG00000277587	eQTL_catalogue_small_intestine eQTL	0.0103253	0	2223
SLC44A2/CARM1 (F, Brain)	ENSG00000267612	eQTL_catalogue_small_intestine eQTL	0.0102533	0	2266
SLC44A2/CARM1 (F, Brain)	ZNF562	eQTL_catalogue_small_intestine eQTL	0.00912028	0	2144
SLC44A2/CARM1 (F, Brain)	ZNF433-AS1	eQTL_catalogue_small_intestine eQTL	0.00884263	0	2452
SLC44A2/CARM1 (F, Brain)	ZNF433	eQTL_catalogue_small_intestine eQTL	0.0079984	0	2347
SLC44A2/CARM1 (F, Brain)	ZNF563	eQTL_catalogue_small_intestine eQTL	0.00789373	0	1413
SLC44A2/CARM1 (F, Brain)	ZNF844	eQTL_catalogue_small_intestine eQTL	0.00787354	0	2254
SLC44A2/CARM1 (F, Brain)	ENSG00000286132	eQTL_catalogue_small_intestine eQTL	0.00726627	0	2223
SLC44A2/CARM1 (F, Brain)	ZNF878	eQTL_catalogue_small_intestine eQTL	0.0072464	0	2306
SLC44A2/CARM1 (F, Brain)	ZNF136	eQTL_catalogue_small_intestine eQTL	0.00707232	0	1915
SLC44A2/CARM1 (F, Brain)	ZNF561-AS1	eQTL_catalogue_small_intestine eQTL	0.00702244	0	2045
SLC44A2/CARM1 (F, Brain)	ZNF442	eQTL_catalogue_small_intestine eQTL	0.00669507	0	1355
SLC44A2/CARM1 (F, Brain)	ZNF44	eQTL_catalogue_small_intestine eQTL	0.00653192	0	1528
SLC44A2/CARM1 (F, Brain)	ENSG00000269560	eQTL_catalogue_small_intestine eQTL	0.00628944	0	991
SLC44A2/CARM1 (F, Brain)	ZNF799	eQTL_catalogue_small_intestine eQTL	0.00625931	0	1278
SLC44A2/CARM1 (F, Brain)	DOCK6	eQTL_catalogue_small_intestine eQTL	0.00625682	0	4055
SLC44A2/CARM1 (F, Brain)	ENSG00000234848	eQTL_catalogue_small_intestine eQTL	0.00600348	0	1207
SLC44A2/CARM1 (F, Brain)	ZNF443	eQTL_catalogue_small_intestine eQTL	0.00574172	0	1225
SLC44A2/CARM1 (F, Brain)	ZNF561	eQTL_catalogue_small_intestine eQTL	0.00544051	0	2045
SLC44A2/CARM1 (F, Brain)	MAST1	eQTL_catalogue_small_intestine eQTL	0.00348924	0.00532874	166
SLC44A2/CARM1 (F, Brain)	ENSG00000269755	eQTL_catalogue_small_intestine eQTL	0.00519344	0	1121
SLC44A2/CARM1 (F, Brain)	WDR83OS	eQTL_catalogue_small_intestine eQTL	0.00509712	0	626
SLC44A2/CARM1 (F, Brain)	LINC02926	eQTL_catalogue_small_intestine eQTL	0.004812	0	944
SLC44A2/CARM1 (F, Brain)	ZNF564	eQTL_catalogue_small_intestine eQTL	0.0046388	0	950
SLC44A2/CARM1 (F, Brain)	TNPO2	eQTL_catalogue_small_intestine eQTL	0.00338283	0.00451218	569
SLC44A2/CARM1 (F, Brain)	ZNF791	eQTL_catalogue_small_intestine eQTL	0.0044225	0	782
SLC44A2/CARM1 (F, Brain)	BEST2	eQTL_catalogue_small_intestine eQTL	0.00434163	0	463
SLC44A2/CARM1 (F, Brain)	MAN2B1	eQTL_catalogue_small_intestine eQTL	0.00426168	0	633
SLC44A2/CARM1 (F, Brain)	ZNF490	eQTL_catalogue_small_intestine eQTL	0.00415306	0	707
SLC44A2/CARM1 (F, Brain)	ENSG00000269242	eQTL_catalogue_small_intestine eQTL	0.00398736	0	689
SLC44A2/CARM1 (F, Brain)	GET3	eQTL_catalogue_small_intestine eQTL	0.00352742	0	534
SLC44A2/CARM1 (F, Brain)	DHPS	eQTL_catalogue_small_intestine eQTL	0.00347334	0	613
SLC44A2/CARM1 (F, Brain)	WDR83	eQTL_catalogue_small_intestine eQTL	0.00345851	0	633
SLC44A2/CARM1 (F, Brain)	ENSG00000285589	eQTL_catalogue_small_intestine eQTL	0.00337624	0	613
SLC44A2/CARM1 (F, Brain)	FBXW9	eQTL_catalogue_small_intestine eQTL	0.00327573	0	603
SLC44A2/CARM1 (F, Brain)	ENSG00000267004	eQTL_catalogue_small_intestine eQTL	0.00313949	0	565
SLC44A2/CARM1 (F, Brain)	ENSG00000268945	eQTL_catalogue_small_intestine eQTL	0.00311293	0	611
SLC44A2/CARM1 (F, Brain)	ENSG00000267062	eQTL_catalogue_small_intestine eQTL	0.00310056	0	285
SLC44A2/CARM1 (F, Brain)	RNASEH2A	eQTL_catalogue_small_intestine eQTL	0.00308037	0	261
SLC44A2/CARM1 (F, Brain)	TRIR	eQTL_catalogue_small_intestine eQTL	0.00296503	0	545
SLC44A2/CARM1 (F, Brain)	PRDX2	eQTL_catalogue_small_intestine eQTL	0.00282238	0	265
SLC44A2/CARM1 (F, Brain)	ENSG00000267212	eQTL_catalogue_small_intestine eQTL	0.00257049	0	309
SLC44A2/CARM1 (F, Brain)	RTBDN	eQTL_catalogue_small_intestine eQTL	0.00242788	0	160
SLC44A2/CARM1 (F, Brain)	JUNB	eQTL_catalogue_small_intestine eQTL	0.00241743	0	299
SLC44A2/CARM1 (F, Brain)	KRI1	eQTL_catalogue_small_intestine eQTL	0.00238383	0	4239
SLC44A2/CARM1 (F, Brain)	HOOK2	eQTL_catalogue_small_intestine eQTL	0.00135004	0	57
SLC44A2/CARM1 (F, Brain)	DNASE2	eQTL_catalogue_small_intestine eQTL	4.19407e-05	0	32
SLC44A2/CARM1 (F, Brain)	PRKCSH	eQTL_catalogue_small_intestine sQTL	0.0208041	0	3609
SLC44A2/CARM1 (F, Brain)	ACP5	eQTL_catalogue_small_intestine sQTL	0.0189156	0	3256
SLC44A2/CARM1 (F, Brain)	PLPPR2	eQTL_catalogue_small_intestine sQTL	0.0182789	0	3795
SLC44A2/CARM1 (F, Brain)	EIF3G	eQTL_catalogue_small_intestine sQTL	0.00256114	0	3055
SLC44A2/CARM1 (F, Brain)	TYK2	eQTL_catalogue_spinal_cord eQTL	0.108276	0	3782
SLC44A2/CARM1 (F, Brain)	CDKN2D	eQTL_catalogue_spinal_cord eQTL	0.0527972	0	4194
SLC44A2/CARM1 (F, Brain)	FBXL12	eQTL_catalogue_spinal_cord eQTL	0.0500871	0	2436
SLC44A2/CARM1 (F, Brain)	COL5A3	eQTL_catalogue_spinal_cord eQTL	0.0351854	0	2737
SLC44A2/CARM1 (F, Brain)	S1PR5	eQTL_catalogue_spinal_cord eQTL	0.033315	0	4100
SLC44A2/CARM1 (F, Brain)	ICAM1	eQTL_catalogue_spinal_cord eQTL	0.032259	0	3494
SLC44A2/CARM1 (F, Brain)	ELOF1	eQTL_catalogue_spinal_cord eQTL	0.0292995	0	3266
SLC44A2/CARM1 (F, Brain)	SWSAP1	eQTL_catalogue_spinal_cord eQTL	0.0291897	0	3685
SLC44A2/CARM1 (F, Brain)	CCDC159	eQTL_catalogue_spinal_cord eQTL	0.0272016	0	3761
SLC44A2/CARM1 (F, Brain)	DOCK6	eQTL_catalogue_spinal_cord eQTL	0.0267377	0	3984
SLC44A2/CARM1 (F, Brain)	KANK2	eQTL_catalogue_spinal_cord eQTL	0.0256198	0	4125
SLC44A2/CARM1 (F, Brain)	RAVER1	eQTL_catalogue_spinal_cord eQTL	0.0253643	0	3714
SLC44A2/CARM1 (F, Brain)	ENSG00000274425	eQTL_catalogue_spinal_cord eQTL	0.0247773	0	3713
SLC44A2/CARM1 (F, Brain)	ZNF653	eQTL_catalogue_spinal_cord eQTL	0.0245895	0	3433
SLC44A2/CARM1 (F, Brain)	ZNF700	eQTL_catalogue_spinal_cord eQTL	0.02458	0	2517
SLC44A2/CARM1 (F, Brain)	ECSIT	eQTL_catalogue_spinal_cord eQTL	0.0244137	0	3365
SLC44A2/CARM1 (F, Brain)	CARM1	eQTL_catalogue_spinal_cord eQTL	0.0240908	0	5023
SLC44A2/CARM1 (F, Brain)	ACP5	eQTL_catalogue_spinal_cord eQTL	0.0240637	0	3198
SLC44A2/CARM1 (F, Brain)	ZNF627	eQTL_catalogue_spinal_cord eQTL	0.0237735	0	3266
SLC44A2/CARM1 (F, Brain)	PPAN	eQTL_catalogue_spinal_cord eQTL	0.023611	0	2993
SLC44A2/CARM1 (F, Brain)	EIF3G	eQTL_catalogue_spinal_cord eQTL	0.0234658	0	3039
SLC44A2/CARM1 (F, Brain)	CNN1	eQTL_catalogue_spinal_cord eQTL	0.0234027	0	3332
SLC44A2/CARM1 (F, Brain)	SPC24	eQTL_catalogue_spinal_cord eQTL	0.02314	0	4196
SLC44A2/CARM1 (F, Brain)	ENSG00000267082	eQTL_catalogue_spinal_cord eQTL	0.0230034	0	4111
SLC44A2/CARM1 (F, Brain)	ENSG00000267174	eQTL_catalogue_spinal_cord eQTL	0.0226474	0	3834
SLC44A2/CARM1 (F, Brain)	KEAP1	eQTL_catalogue_spinal_cord eQTL	0.0223277	0	4060
SLC44A2/CARM1 (F, Brain)	TMEM205	eQTL_catalogue_spinal_cord eQTL	0.0223158	0	3759
SLC44A2/CARM1 (F, Brain)	ANGPTL6	eQTL_catalogue_spinal_cord eQTL	0.0223065	0	2988
SLC44A2/CARM1 (F, Brain)	PRKCSH	eQTL_catalogue_spinal_cord eQTL	0.0223026	0	3578
SLC44A2/CARM1 (F, Brain)	S1PR2	eQTL_catalogue_spinal_cord eQTL	0.0222926	0	3412
SLC44A2/CARM1 (F, Brain)	ENSG00000273733	eQTL_catalogue_spinal_cord eQTL	0.0217494	0	4063
SLC44A2/CARM1 (F, Brain)	ENSG00000267277	eQTL_catalogue_spinal_cord eQTL	0.0213029	0	3685
SLC44A2/CARM1 (F, Brain)	RGL3	eQTL_catalogue_spinal_cord eQTL	0.021229	0	3605
SLC44A2/CARM1 (F, Brain)	ZNF439	eQTL_catalogue_spinal_cord eQTL	0.0212266	0	2611
SLC44A2/CARM1 (F, Brain)	FDX2	eQTL_catalogue_spinal_cord eQTL	0.0211654	0	3652
SLC44A2/CARM1 (F, Brain)	QTRT1	eQTL_catalogue_spinal_cord eQTL	0.0208117	0	4531
SLC44A2/CARM1 (F, Brain)	SMARCA4	eQTL_catalogue_spinal_cord eQTL	0.0208025	0	4852
SLC44A2/CARM1 (F, Brain)	DNMT1	eQTL_catalogue_spinal_cord eQTL	0.0206831	0	3412
SLC44A2/CARM1 (F, Brain)	TIMM29	eQTL_catalogue_spinal_cord eQTL	0.0206029	0	4935
SLC44A2/CARM1 (F, Brain)	CDC37	eQTL_catalogue_spinal_cord eQTL	0.0205703	0	3862
SLC44A2/CARM1 (F, Brain)	ANGPTL8	eQTL_catalogue_spinal_cord eQTL	0.0204119	0	4033
SLC44A2/CARM1 (F, Brain)	EPOR	eQTL_catalogue_spinal_cord eQTL	0.0202875	0	3660
SLC44A2/CARM1 (F, Brain)	SHFL	eQTL_catalogue_spinal_cord eQTL	0.0200733	0	2954
SLC44A2/CARM1 (F, Brain)	PDE4A	eQTL_catalogue_spinal_cord eQTL	0.019895	0	3859
SLC44A2/CARM1 (F, Brain)	DNM2	eQTL_catalogue_spinal_cord eQTL	0.0198743	0	4553
SLC44A2/CARM1 (F, Brain)	ENSG00000267387	eQTL_catalogue_spinal_cord eQTL	0.0198642	0	2963
SLC44A2/CARM1 (F, Brain)	ODAD3	eQTL_catalogue_spinal_cord eQTL	0.0196905	0	3578
SLC44A2/CARM1 (F, Brain)	P2RY11	eQTL_catalogue_spinal_cord eQTL	0.0195998	0	3002
SLC44A2/CARM1 (F, Brain)	ICAM3	eQTL_catalogue_spinal_cord eQTL	0.0195851	0	3736
SLC44A2/CARM1 (F, Brain)	YIPF2	eQTL_catalogue_spinal_cord eQTL	0.0195786	0	4936
SLC44A2/CARM1 (F, Brain)	ENSG00000266936	eQTL_catalogue_spinal_cord eQTL	0.0195542	0	4580
SLC44A2/CARM1 (F, Brain)	ENSG00000267197	eQTL_catalogue_spinal_cord eQTL	0.0194607	0	4012
SLC44A2/CARM1 (F, Brain)	MRPL4	eQTL_catalogue_spinal_cord eQTL	0.0194263	0	3446
SLC44A2/CARM1 (F, Brain)	ILF3	eQTL_catalogue_spinal_cord eQTL	0.0192937	0	4421
SLC44A2/CARM1 (F, Brain)	C19orf38	eQTL_catalogue_spinal_cord eQTL	0.0189779	0	4933
SLC44A2/CARM1 (F, Brain)	ZGLP1	eQTL_catalogue_spinal_cord eQTL	0.0187553	0	3642
SLC44A2/CARM1 (F, Brain)	ATG4D	eQTL_catalogue_spinal_cord eQTL	0.0179557	0	4150
SLC44A2/CARM1 (F, Brain)	ENSG00000167807	eQTL_catalogue_spinal_cord eQTL	0.0178333	0	3652
SLC44A2/CARM1 (F, Brain)	ILF3-DT	eQTL_catalogue_spinal_cord eQTL	0.0178245	0	4421
SLC44A2/CARM1 (F, Brain)	SLC44A2	eQTL_catalogue_spinal_cord eQTL	0.0178079	0	4293
SLC44A2/CARM1 (F, Brain)	ICAM5	eQTL_catalogue_spinal_cord eQTL	0.0174608	0	3585
SLC44A2/CARM1 (F, Brain)	ENSG00000267650	eQTL_catalogue_spinal_cord eQTL	0.0174483	0	2702
SLC44A2/CARM1 (F, Brain)	ZNF441	eQTL_catalogue_spinal_cord eQTL	0.0168131	0	2748
SLC44A2/CARM1 (F, Brain)	ZNF823	eQTL_catalogue_spinal_cord eQTL	0.016327	0	2815
SLC44A2/CARM1 (F, Brain)	ENSG00000267089	eQTL_catalogue_spinal_cord eQTL	0.0157953	0	2618
SLC44A2/CARM1 (F, Brain)	ENSG00000266922	eQTL_catalogue_spinal_cord eQTL	0.015641	0	2845
SLC44A2/CARM1 (F, Brain)	ZNF491	eQTL_catalogue_spinal_cord eQTL	0.0153562	0	2688
SLC44A2/CARM1 (F, Brain)	ZNF440	eQTL_catalogue_spinal_cord eQTL	0.0152226	0	2661
SLC44A2/CARM1 (F, Brain)	ZNF69	eQTL_catalogue_spinal_cord eQTL	0.0147455	0	2560
SLC44A2/CARM1 (F, Brain)	OLFM2	eQTL_catalogue_spinal_cord eQTL	0.0144917	0	2573
SLC44A2/CARM1 (F, Brain)	ENSG00000267612	eQTL_catalogue_spinal_cord eQTL	0.0128324	0	2230
SLC44A2/CARM1 (F, Brain)	UBL5	eQTL_catalogue_spinal_cord eQTL	0.0125908	0	2436
SLC44A2/CARM1 (F, Brain)	ENSG00000267274	eQTL_catalogue_spinal_cord eQTL	0.0122681	0	2497
SLC44A2/CARM1 (F, Brain)	ENSG00000277587	eQTL_catalogue_spinal_cord eQTL	0.012184	0	2188
SLC44A2/CARM1 (F, Brain)	ZNF846	eQTL_catalogue_spinal_cord eQTL	0.0120486	0	2378
SLC44A2/CARM1 (F, Brain)	PIN1	eQTL_catalogue_spinal_cord eQTL	0.0120299	0	2444
SLC44A2/CARM1 (F, Brain)	ZNF763	eQTL_catalogue_spinal_cord eQTL	0.0117448	0	2445
SLC44A2/CARM1 (F, Brain)	ZNF433-AS1	eQTL_catalogue_spinal_cord eQTL	0.0107367	0	2391
SLC44A2/CARM1 (F, Brain)	ZNF562	eQTL_catalogue_spinal_cord eQTL	0.00949661	0	2108
SLC44A2/CARM1 (F, Brain)	ZNF433	eQTL_catalogue_spinal_cord eQTL	0.00928116	0	2285
SLC44A2/CARM1 (F, Brain)	ZNF44	eQTL_catalogue_spinal_cord eQTL	0.00918176	0	1475
SLC44A2/CARM1 (F, Brain)	ZNF878	eQTL_catalogue_spinal_cord eQTL	0.0078647	0	2247
SLC44A2/CARM1 (F, Brain)	ZNF136	eQTL_catalogue_spinal_cord eQTL	0.00782634	0	1863
SLC44A2/CARM1 (F, Brain)	ZNF844	eQTL_catalogue_spinal_cord eQTL	0.00772707	0	2197
SLC44A2/CARM1 (F, Brain)	ZNF442	eQTL_catalogue_spinal_cord eQTL	0.00739475	0	1305
SLC44A2/CARM1 (F, Brain)	ZNF563	eQTL_catalogue_spinal_cord eQTL	0.00735516	0	1360
SLC44A2/CARM1 (F, Brain)	ENSG00000234848	eQTL_catalogue_spinal_cord eQTL	0.00733182	0	1169
SLC44A2/CARM1 (F, Brain)	ENSG00000268744	eQTL_catalogue_spinal_cord eQTL	0.0071184	0	1237
SLC44A2/CARM1 (F, Brain)	ZNF443	eQTL_catalogue_spinal_cord eQTL	0.00710494	0	1184
SLC44A2/CARM1 (F, Brain)	ZNF791	eQTL_catalogue_spinal_cord eQTL	0.00702116	0	755
SLC44A2/CARM1 (F, Brain)	PIN1-DT	eQTL_catalogue_spinal_cord eQTL	0.0069393	0	2444
SLC44A2/CARM1 (F, Brain)	ZNF799	eQTL_catalogue_spinal_cord eQTL	0.00642347	0	1237
SLC44A2/CARM1 (F, Brain)	ENSG00000269755	eQTL_catalogue_spinal_cord eQTL	0.00598588	0	1079
SLC44A2/CARM1 (F, Brain)	LINC02926	eQTL_catalogue_spinal_cord eQTL	0.00580084	0	909
SLC44A2/CARM1 (F, Brain)	ZNF561-AS1	eQTL_catalogue_spinal_cord eQTL	0.00579186	0	2010
SLC44A2/CARM1 (F, Brain)	ENSG00000269560	eQTL_catalogue_spinal_cord eQTL	0.00577028	0	952
SLC44A2/CARM1 (F, Brain)	PLPPR2	eQTL_catalogue_spinal_cord eQTL	0.00568274	0	3737
SLC44A2/CARM1 (F, Brain)	ZNF490	eQTL_catalogue_spinal_cord eQTL	0.00476402	0	681
SLC44A2/CARM1 (F, Brain)	ENSG00000285589	eQTL_catalogue_spinal_cord eQTL	0.00348899	0.00457649	576
SLC44A2/CARM1 (F, Brain)	WDR83	eQTL_catalogue_spinal_cord eQTL	0.00452764	0	608
SLC44A2/CARM1 (F, Brain)	MAN2B1	eQTL_catalogue_spinal_cord eQTL	0.00436096	0	608
SLC44A2/CARM1 (F, Brain)	DHPS	eQTL_catalogue_spinal_cord eQTL	0.00348311	0	576
SLC44A2/CARM1 (F, Brain)	ENSG00000268945	eQTL_catalogue_spinal_cord eQTL	0.00335083	0	567
SLC44A2/CARM1 (F, Brain)	PRDX2	eQTL_catalogue_spinal_cord eQTL	0.00308265	0	237
SLC44A2/CARM1 (F, Brain)	ENSG00000267062	eQTL_catalogue_spinal_cord eQTL	0.00306331	0	257
SLC44A2/CARM1 (F, Brain)	FBXW9	eQTL_catalogue_spinal_cord eQTL	0.00305385	0	550
SLC44A2/CARM1 (F, Brain)	GET3	eQTL_catalogue_spinal_cord eQTL	0.00299199	0	483
SLC44A2/CARM1 (F, Brain)	ENSG00000267004	eQTL_catalogue_spinal_cord eQTL	0.00286784	0	513
SLC44A2/CARM1 (F, Brain)	TNPO2	eQTL_catalogue_spinal_cord eQTL	0.00280694	0	517
SLC44A2/CARM1 (F, Brain)	RTBDN	eQTL_catalogue_spinal_cord eQTL	0.00261521	0.00276447	146
SLC44A2/CARM1 (F, Brain)	TRIR	eQTL_catalogue_spinal_cord eQTL	0.00275612	0	494
SLC44A2/CARM1 (F, Brain)	ENSG00000267212	eQTL_catalogue_spinal_cord eQTL	0.00255258	0	279
SLC44A2/CARM1 (F, Brain)	MAST1	eQTL_catalogue_spinal_cord eQTL	0.00252725	0	152
SLC44A2/CARM1 (F, Brain)	JUNB	eQTL_catalogue_spinal_cord eQTL	0.00248841	0	272
SLC44A2/CARM1 (F, Brain)	KRI1	eQTL_catalogue_spinal_cord eQTL	0.00236679	0	4188
SLC44A2/CARM1 (F, Brain)	HOOK2	eQTL_catalogue_spinal_cord eQTL	0.0014774	0	51
SLC44A2/CARM1 (F, Brain)	DNASE2	eQTL_catalogue_spinal_cord eQTL	3.5062e-05	0	29
SLC44A2/CARM1 (F, Brain)	KLF1	eQTL_catalogue_spinal_cord eQTL	9.64952e-06	3.0033e-05	6
SLC44A2/CARM1 (F, Brain)	KRI1	eQTL_catalogue_spinal_cord sQTL	0.00262096	0	4187
SLC44A2/CARM1 (F, Brain)	SLC44A2	eQTL_catalogue_spleen eQTL	0.160301	0	4536
SLC44A2/CARM1 (F, Brain)	RAVER1	eQTL_catalogue_spleen eQTL	0.100322	0	3896
SLC44A2/CARM1 (F, Brain)	ENSG00000267197	eQTL_catalogue_spleen eQTL	0.038494	0	4217
SLC44A2/CARM1 (F, Brain)	PPAN	eQTL_catalogue_spleen eQTL	0.0374146	0	3168
SLC44A2/CARM1 (F, Brain)	ICAM3	eQTL_catalogue_spleen eQTL	0.0312813	0	3918
SLC44A2/CARM1 (F, Brain)	CDKN2D	eQTL_catalogue_spleen eQTL	0.0312747	0	4429
SLC44A2/CARM1 (F, Brain)	RAB3D	eQTL_catalogue_spleen eQTL	0.0278498	0	4007
SLC44A2/CARM1 (F, Brain)	ILF3-DT	eQTL_catalogue_spleen eQTL	0.0270178	0	4673
SLC44A2/CARM1 (F, Brain)	ATG4D	eQTL_catalogue_spleen eQTL	0.0268732	0	4361
SLC44A2/CARM1 (F, Brain)	ENSG00000274425	eQTL_catalogue_spleen eQTL	0.026189	0	3895
SLC44A2/CARM1 (F, Brain)	TYK2	eQTL_catalogue_spleen eQTL	0.0261456	0	3972
SLC44A2/CARM1 (F, Brain)	SWSAP1	eQTL_catalogue_spleen eQTL	0.0252758	0	3928
SLC44A2/CARM1 (F, Brain)	ACP5	eQTL_catalogue_spleen eQTL	0.0243586	0	3415
SLC44A2/CARM1 (F, Brain)	EPOR	eQTL_catalogue_spleen eQTL	0.0229468	0	3902
SLC44A2/CARM1 (F, Brain)	KANK2	eQTL_catalogue_spleen eQTL	0.0225655	0	4393
SLC44A2/CARM1 (F, Brain)	ENSG00000273733	eQTL_catalogue_spleen eQTL	0.0223529	0	4330
SLC44A2/CARM1 (F, Brain)	RGL3	eQTL_catalogue_spleen eQTL	0.0221561	0	3844
SLC44A2/CARM1 (F, Brain)	ILF3	eQTL_catalogue_spleen eQTL	0.0220345	0	4673
SLC44A2/CARM1 (F, Brain)	TIMM29	eQTL_catalogue_spleen eQTL	0.0218488	0	5243
SLC44A2/CARM1 (F, Brain)	ZNF653	eQTL_catalogue_spleen eQTL	0.0217587	0	3656
SLC44A2/CARM1 (F, Brain)	TMEM205	eQTL_catalogue_spleen eQTL	0.0216699	0	4007
SLC44A2/CARM1 (F, Brain)	ENSG00000267082	eQTL_catalogue_spleen eQTL	0.0215054	0	4377
SLC44A2/CARM1 (F, Brain)	DOCK6	eQTL_catalogue_spleen eQTL	0.0213757	0	4248
SLC44A2/CARM1 (F, Brain)	LDLR	eQTL_catalogue_spleen eQTL	0.021367	0	4593
SLC44A2/CARM1 (F, Brain)	ENSG00000267387	eQTL_catalogue_spleen eQTL	0.0210183	0	3138
SLC44A2/CARM1 (F, Brain)	KEAP1	eQTL_catalogue_spleen eQTL	0.0204801	0	4267
SLC44A2/CARM1 (F, Brain)	CARM1	eQTL_catalogue_spleen eQTL	0.0204604	0	5325
SLC44A2/CARM1 (F, Brain)	FDX2	eQTL_catalogue_spleen eQTL	0.0203844	0	3832
SLC44A2/CARM1 (F, Brain)	ZNF846	eQTL_catalogue_spleen eQTL	0.0201941	0	2514
SLC44A2/CARM1 (F, Brain)	YIPF2	eQTL_catalogue_spleen eQTL	0.0201335	0	5244
SLC44A2/CARM1 (F, Brain)	CDC37	eQTL_catalogue_spleen eQTL	0.0201137	0	4060
SLC44A2/CARM1 (F, Brain)	MRPL4	eQTL_catalogue_spleen eQTL	0.0200324	0	3646
SLC44A2/CARM1 (F, Brain)	S1PR2	eQTL_catalogue_spleen eQTL	0.0198737	0	3609
SLC44A2/CARM1 (F, Brain)	ICAM1	eQTL_catalogue_spleen eQTL	0.0195861	0	3685
SLC44A2/CARM1 (F, Brain)	ENSG00000267089	eQTL_catalogue_spleen eQTL	0.0195117	0	2779
SLC44A2/CARM1 (F, Brain)	PDE4A	eQTL_catalogue_spleen eQTL	0.0194134	0	4056
SLC44A2/CARM1 (F, Brain)	QTRT1	eQTL_catalogue_spleen eQTL	0.0193901	0	4785
SLC44A2/CARM1 (F, Brain)	CCDC159	eQTL_catalogue_spleen eQTL	0.0193102	0	4010
SLC44A2/CARM1 (F, Brain)	SMARCA4	eQTL_catalogue_spleen eQTL	0.0192236	0	5153
SLC44A2/CARM1 (F, Brain)	ECSIT	eQTL_catalogue_spleen eQTL	0.0189934	0	3587
SLC44A2/CARM1 (F, Brain)	ZNF627	eQTL_catalogue_spleen eQTL	0.0189674	0	3487
SLC44A2/CARM1 (F, Brain)	TSPAN16	eQTL_catalogue_spleen eQTL	0.0187539	0	4165
SLC44A2/CARM1 (F, Brain)	C19orf38	eQTL_catalogue_spleen eQTL	0.0187023	0	5225
SLC44A2/CARM1 (F, Brain)	ENSG00000167807	eQTL_catalogue_spleen eQTL	0.0185977	0	3832
SLC44A2/CARM1 (F, Brain)	ENSG00000267277	eQTL_catalogue_spleen eQTL	0.0185961	0	3928
SLC44A2/CARM1 (F, Brain)	PRKCSH	eQTL_catalogue_spleen eQTL	0.0184714	0	3815
SLC44A2/CARM1 (F, Brain)	ODAD3	eQTL_catalogue_spleen eQTL	0.0183723	0	3815
SLC44A2/CARM1 (F, Brain)	ZNF69	eQTL_catalogue_spleen eQTL	0.0183462	0	2717
SLC44A2/CARM1 (F, Brain)	ANGPTL6	eQTL_catalogue_spleen eQTL	0.0182485	0	3163
SLC44A2/CARM1 (F, Brain)	CNN1	eQTL_catalogue_spleen eQTL	0.0182039	0	3552
SLC44A2/CARM1 (F, Brain)	P2RY11	eQTL_catalogue_spleen eQTL	0.0181173	0	3178
SLC44A2/CARM1 (F, Brain)	OLFM2	eQTL_catalogue_spleen eQTL	0.0180995	0	2729
SLC44A2/CARM1 (F, Brain)	ELOF1	eQTL_catalogue_spleen eQTL	0.0178932	0	3487
SLC44A2/CARM1 (F, Brain)	DNM2	eQTL_catalogue_spleen eQTL	0.0177172	0	4811
SLC44A2/CARM1 (F, Brain)	SPC24	eQTL_catalogue_spleen eQTL	0.017642	0	4462
SLC44A2/CARM1 (F, Brain)	ZNF823	eQTL_catalogue_spleen eQTL	0.0176277	0	3003
SLC44A2/CARM1 (F, Brain)	SHFL	eQTL_catalogue_spleen eQTL	0.0171944	0	3128
SLC44A2/CARM1 (F, Brain)	S1PR5	eQTL_catalogue_spleen eQTL	0.0168838	0	4307
SLC44A2/CARM1 (F, Brain)	ZGLP1	eQTL_catalogue_spleen eQTL	0.016651	0	3822
SLC44A2/CARM1 (F, Brain)	DNMT1	eQTL_catalogue_spleen eQTL	0.0161371	0	3609
SLC44A2/CARM1 (F, Brain)	EIF3G	eQTL_catalogue_spleen eQTL	0.0161171	0	3217
SLC44A2/CARM1 (F, Brain)	ICAM5	eQTL_catalogue_spleen eQTL	0.0157115	0	3768
SLC44A2/CARM1 (F, Brain)	ENSG00000266922	eQTL_catalogue_spleen eQTL	0.0155943	0	3034
SLC44A2/CARM1 (F, Brain)	ZNF440	eQTL_catalogue_spleen eQTL	0.0154045	0	2824
SLC44A2/CARM1 (F, Brain)	ZNF491	eQTL_catalogue_spleen eQTL	0.0147515	0	2858
SLC44A2/CARM1 (F, Brain)	ZNF439	eQTL_catalogue_spleen eQTL	0.0147338	0	2771
SLC44A2/CARM1 (F, Brain)	FBXL12	eQTL_catalogue_spleen eQTL	0.0140061	0	2582
SLC44A2/CARM1 (F, Brain)	PIN1	eQTL_catalogue_spleen eQTL	0.0137343	0	2590
SLC44A2/CARM1 (F, Brain)	ZNF441	eQTL_catalogue_spleen eQTL	0.0130101	0	2925
SLC44A2/CARM1 (F, Brain)	ENSG00000277587	eQTL_catalogue_spleen eQTL	0.012848	0	2303
SLC44A2/CARM1 (F, Brain)	UBL5	eQTL_catalogue_spleen eQTL	0.0128061	0	2582
SLC44A2/CARM1 (F, Brain)	ENSG00000267274	eQTL_catalogue_spleen eQTL	0.0125064	0	2649
SLC44A2/CARM1 (F, Brain)	ZNF700	eQTL_catalogue_spleen eQTL	0.0122351	0	2669
SLC44A2/CARM1 (F, Brain)	ENSG00000267612	eQTL_catalogue_spleen eQTL	0.0119173	0	2349
SLC44A2/CARM1 (F, Brain)	PIN1-DT	eQTL_catalogue_spleen eQTL	0.0117945	0	2590
SLC44A2/CARM1 (F, Brain)	ENSG00000267179	eQTL_catalogue_spleen eQTL	0.0116489	0	2669
SLC44A2/CARM1 (F, Brain)	ZNF433	eQTL_catalogue_spleen eQTL	0.0114908	0	2425
SLC44A2/CARM1 (F, Brain)	ZNF763	eQTL_catalogue_spleen eQTL	0.0102972	0	2593
SLC44A2/CARM1 (F, Brain)	ZNF562	eQTL_catalogue_spleen eQTL	0.00949495	0	2216
SLC44A2/CARM1 (F, Brain)	ZNF433-AS1	eQTL_catalogue_spleen eQTL	0.00948374	0	2536
SLC44A2/CARM1 (F, Brain)	ZNF563	eQTL_catalogue_spleen eQTL	0.00934752	0	1486
SLC44A2/CARM1 (F, Brain)	ZNF878	eQTL_catalogue_spleen eQTL	0.00839983	0	2385
SLC44A2/CARM1 (F, Brain)	ZNF799	eQTL_catalogue_spleen eQTL	0.00766368	0	1349
SLC44A2/CARM1 (F, Brain)	ZNF136	eQTL_catalogue_spleen eQTL	0.00764694	0	1985
SLC44A2/CARM1 (F, Brain)	ZNF44	eQTL_catalogue_spleen eQTL	0.00751344	0	1601
SLC44A2/CARM1 (F, Brain)	ZNF844	eQTL_catalogue_spleen eQTL	0.00703432	0	2334
SLC44A2/CARM1 (F, Brain)	ZNF426	eQTL_catalogue_spleen eQTL	0.00694553	0	1828
SLC44A2/CARM1 (F, Brain)	ZNF442	eQTL_catalogue_spleen eQTL	0.0068562	0	1427
SLC44A2/CARM1 (F, Brain)	ZNF121	eQTL_catalogue_spleen eQTL	0.00679754	0	1999
SLC44A2/CARM1 (F, Brain)	ZNF443	eQTL_catalogue_spleen eQTL	0.00664497	0	1291
SLC44A2/CARM1 (F, Brain)	ZNF561	eQTL_catalogue_spleen eQTL	0.00640907	0	2106
SLC44A2/CARM1 (F, Brain)	ENSG00000234848	eQTL_catalogue_spleen eQTL	0.00639229	0	1271
SLC44A2/CARM1 (F, Brain)	ENSG00000285589	eQTL_catalogue_spleen eQTL	0.00396752	0.00560667	629
SLC44A2/CARM1 (F, Brain)	ENSG00000269755	eQTL_catalogue_spleen eQTL	0.00547457	0	1183
SLC44A2/CARM1 (F, Brain)	ZNF791	eQTL_catalogue_spleen eQTL	0.00520113	0	816
SLC44A2/CARM1 (F, Brain)	LINC02926	eQTL_catalogue_spleen eQTL	0.00511495	0	991
SLC44A2/CARM1 (F, Brain)	ZNF564	eQTL_catalogue_spleen eQTL	0.00496012	0	998
SLC44A2/CARM1 (F, Brain)	ENSG00000269560	eQTL_catalogue_spleen eQTL	0.00495485	0	1050
SLC44A2/CARM1 (F, Brain)	COL5A3	eQTL_catalogue_spleen eQTL	0.00490014	0	2905
SLC44A2/CARM1 (F, Brain)	TRIR	eQTL_catalogue_spleen eQTL	0.00469438	0	543
SLC44A2/CARM1 (F, Brain)	WDR83	eQTL_catalogue_spleen eQTL	0.00461934	0	664
SLC44A2/CARM1 (F, Brain)	ENSG00000269242	eQTL_catalogue_spleen eQTL	0.00442596	0	721
SLC44A2/CARM1 (F, Brain)	ZNF490	eQTL_catalogue_spleen eQTL	0.00426121	0	739
SLC44A2/CARM1 (F, Brain)	DHPS	eQTL_catalogue_spleen eQTL	0.00424526	0	629
SLC44A2/CARM1 (F, Brain)	WDR83OS	eQTL_catalogue_spleen eQTL	0.00418009	0	656
SLC44A2/CARM1 (F, Brain)	MAN2B1	eQTL_catalogue_spleen eQTL	0.00397791	0	664
SLC44A2/CARM1 (F, Brain)	ENSG00000268945	eQTL_catalogue_spleen eQTL	0.00356255	0	621
SLC44A2/CARM1 (F, Brain)	ENSG00000267062	eQTL_catalogue_spleen eQTL	0.00271511	0.003338	289
SLC44A2/CARM1 (F, Brain)	FBXW9	eQTL_catalogue_spleen eQTL	0.00306002	0	604
SLC44A2/CARM1 (F, Brain)	GET3	eQTL_catalogue_spleen eQTL	0.00304059	0	532
SLC44A2/CARM1 (F, Brain)	AP1M2	eQTL_catalogue_spleen eQTL	0.00301793	0	4484
SLC44A2/CARM1 (F, Brain)	TNPO2	eQTL_catalogue_spleen eQTL	0.00273415	0	568
SLC44A2/CARM1 (F, Brain)	ENSG00000267004	eQTL_catalogue_spleen eQTL	0.00266169	0	563
SLC44A2/CARM1 (F, Brain)	JUNB	eQTL_catalogue_spleen eQTL	0.00261391	0	304
SLC44A2/CARM1 (F, Brain)	ENSG00000267212	eQTL_catalogue_spleen eQTL	0.00250641	0	314
SLC44A2/CARM1 (F, Brain)	RNASEH2A	eQTL_catalogue_spleen eQTL	0.00246807	0	265
SLC44A2/CARM1 (F, Brain)	KRI1	eQTL_catalogue_spleen eQTL	0.00231813	0	4421
SLC44A2/CARM1 (F, Brain)	PRDX2	eQTL_catalogue_spleen eQTL	0.00226636	0	269
SLC44A2/CARM1 (F, Brain)	HOOK2	eQTL_catalogue_spleen eQTL	0.00148105	0	57
SLC44A2/CARM1 (F, Brain)	DNASE2	eQTL_catalogue_spleen eQTL	4.74664e-05	0	32
SLC44A2/CARM1 (F, Brain)	KLF1	eQTL_catalogue_spleen eQTL	1.09088e-05	0	7
SLC44A2/CARM1 (F, Brain)	SMARCA4	eQTL_catalogue_spleen sQTL	0.0244906	0	4679
SLC44A2/CARM1 (F, Brain)	ZNF700	eQTL_catalogue_spleen sQTL	0.0135292	0	2640
SLC44A2/CARM1 (F, Brain)	ZNF846	eQTL_catalogue_spleen sQTL	0.0110655	0	2427
SLC44A2/CARM1 (F, Brain)	ICAM1	eQTL_catalogue_spleen sQTL	0.00935148	0	3746
SLC44A2/CARM1 (F, Brain)	EIF3G	eQTL_catalogue_spleen sQTL	0.00252881	0	3200
SLC44A2/CARM1 (F, Brain)	ILF3-DT	eQTL_catalogue_stomach eQTL	0.185944	0	4877
SLC44A2/CARM1 (F, Brain)	SLC44A2	eQTL_catalogue_stomach eQTL	0.0995352	0	4736
SLC44A2/CARM1 (F, Brain)	AP1M2	eQTL_catalogue_stomach eQTL	0.0795855	0	4684
SLC44A2/CARM1 (F, Brain)	OLFM2	eQTL_catalogue_stomach eQTL	0.0458789	0	2851
SLC44A2/CARM1 (F, Brain)	ZGLP1	eQTL_catalogue_stomach eQTL	0.0414594	0	3994
SLC44A2/CARM1 (F, Brain)	KEAP1	eQTL_catalogue_stomach eQTL	0.0408758	0	4467
SLC44A2/CARM1 (F, Brain)	ANGPTL6	eQTL_catalogue_stomach eQTL	0.0399796	0	3301
SLC44A2/CARM1 (F, Brain)	S1PR5	eQTL_catalogue_stomach eQTL	0.0333073	0	4506
SLC44A2/CARM1 (F, Brain)	ICAM1	eQTL_catalogue_stomach eQTL	0.0311894	0	3839
SLC44A2/CARM1 (F, Brain)	ZNF440	eQTL_catalogue_stomach eQTL	0.0251468	0	2970
SLC44A2/CARM1 (F, Brain)	ACP5	eQTL_catalogue_stomach eQTL	0.0227216	0	3585
SLC44A2/CARM1 (F, Brain)	TYK2	eQTL_catalogue_stomach eQTL	0.0225281	0	4150
SLC44A2/CARM1 (F, Brain)	ODAD3	eQTL_catalogue_stomach eQTL	0.0222985	0	4004
SLC44A2/CARM1 (F, Brain)	MRPL4	eQTL_catalogue_stomach eQTL	0.021922	0	3790
SLC44A2/CARM1 (F, Brain)	ENSG00000267082	eQTL_catalogue_stomach eQTL	0.0216405	0	4580
SLC44A2/CARM1 (F, Brain)	ENSG00000197332	eQTL_catalogue_stomach eQTL	0.0211796	0	3395
SLC44A2/CARM1 (F, Brain)	DOCK6	eQTL_catalogue_stomach eQTL	0.0211786	0	4443
SLC44A2/CARM1 (F, Brain)	CCDC159	eQTL_catalogue_stomach eQTL	0.0210922	0	4200
SLC44A2/CARM1 (F, Brain)	TIMM29	eQTL_catalogue_stomach eQTL	0.0206496	0	5469
SLC44A2/CARM1 (F, Brain)	DNM2	eQTL_catalogue_stomach eQTL	0.020513	0	5021
SLC44A2/CARM1 (F, Brain)	ENSG00000267277	eQTL_catalogue_stomach eQTL	0.0202402	0	4119
SLC44A2/CARM1 (F, Brain)	DNMT1	eQTL_catalogue_stomach eQTL	0.0201976	0	3754
SLC44A2/CARM1 (F, Brain)	ECSIT	eQTL_catalogue_stomach eQTL	0.020168	0	3765
SLC44A2/CARM1 (F, Brain)	SWSAP1	eQTL_catalogue_stomach eQTL	0.0201272	0	4119
SLC44A2/CARM1 (F, Brain)	ENSG00000266922	eQTL_catalogue_stomach eQTL	0.0198997	0	3192
SLC44A2/CARM1 (F, Brain)	ELAVL3	eQTL_catalogue_stomach eQTL	0.0196559	0	3911
SLC44A2/CARM1 (F, Brain)	ENSG00000273733	eQTL_catalogue_stomach eQTL	0.0194563	0	4530
SLC44A2/CARM1 (F, Brain)	TMEM205	eQTL_catalogue_stomach eQTL	0.019088	0	4197
SLC44A2/CARM1 (F, Brain)	YIPF2	eQTL_catalogue_stomach eQTL	0.0190632	0	5470
SLC44A2/CARM1 (F, Brain)	ENSG00000267387	eQTL_catalogue_stomach eQTL	0.0188353	0	3276
SLC44A2/CARM1 (F, Brain)	QTRT1	eQTL_catalogue_stomach eQTL	0.018818	0	4991
SLC44A2/CARM1 (F, Brain)	CARM1	eQTL_catalogue_stomach eQTL	0.0188129	0	5555
SLC44A2/CARM1 (F, Brain)	ENSG00000167807	eQTL_catalogue_stomach eQTL	0.0186911	0	4004
SLC44A2/CARM1 (F, Brain)	SHFL	eQTL_catalogue_stomach eQTL	0.0185771	0	3266
SLC44A2/CARM1 (F, Brain)	RAB3D	eQTL_catalogue_stomach eQTL	0.0184166	0	4197
SLC44A2/CARM1 (F, Brain)	ELOF1	eQTL_catalogue_stomach eQTL	0.0183902	0	3659
SLC44A2/CARM1 (F, Brain)	ZNF823	eQTL_catalogue_stomach eQTL	0.018313	0	3161
SLC44A2/CARM1 (F, Brain)	SPC24	eQTL_catalogue_stomach eQTL	0.018216	0	4668
SLC44A2/CARM1 (F, Brain)	TMED1	eQTL_catalogue_stomach eQTL	0.018138	0	5450
SLC44A2/CARM1 (F, Brain)	FDX2	eQTL_catalogue_stomach eQTL	0.0178252	0	4004
SLC44A2/CARM1 (F, Brain)	LDLR	eQTL_catalogue_stomach eQTL	0.0176811	0	4805
SLC44A2/CARM1 (F, Brain)	CDC37	eQTL_catalogue_stomach eQTL	0.0173974	0	4243
SLC44A2/CARM1 (F, Brain)	S1PR2	eQTL_catalogue_stomach eQTL	0.0173043	0	3754
SLC44A2/CARM1 (F, Brain)	ZNF653	eQTL_catalogue_stomach eQTL	0.0172248	0	3839
SLC44A2/CARM1 (F, Brain)	ENSG00000266936	eQTL_catalogue_stomach eQTL	0.0171924	0	5089
SLC44A2/CARM1 (F, Brain)	EPOR	eQTL_catalogue_stomach eQTL	0.0171009	0	4093
SLC44A2/CARM1 (F, Brain)	PPAN	eQTL_catalogue_stomach eQTL	0.0170732	0	3306
SLC44A2/CARM1 (F, Brain)	ZNF491	eQTL_catalogue_stomach eQTL	0.0170305	0	3008
SLC44A2/CARM1 (F, Brain)	ZNF627	eQTL_catalogue_stomach eQTL	0.0170058	0	3659
SLC44A2/CARM1 (F, Brain)	ICAM3	eQTL_catalogue_stomach eQTL	0.0169599	0	4091
SLC44A2/CARM1 (F, Brain)	RAVER1	eQTL_catalogue_stomach eQTL	0.0169186	0	4069
SLC44A2/CARM1 (F, Brain)	PDE4A	eQTL_catalogue_stomach eQTL	0.0168951	0	4239
SLC44A2/CARM1 (F, Brain)	ENSG00000267174	eQTL_catalogue_stomach eQTL	0.0168933	0	4277
SLC44A2/CARM1 (F, Brain)	ATG4D	eQTL_catalogue_stomach eQTL	0.0166593	0	4561
SLC44A2/CARM1 (F, Brain)	ZNF441	eQTL_catalogue_stomach eQTL	0.0166199	0	3079
SLC44A2/CARM1 (F, Brain)	CNN1	eQTL_catalogue_stomach eQTL	0.0165865	0	3729
SLC44A2/CARM1 (F, Brain)	PLPPR2	eQTL_catalogue_stomach eQTL	0.0165625	0	4174
SLC44A2/CARM1 (F, Brain)	ILF3	eQTL_catalogue_stomach eQTL	0.0164859	0	4877
SLC44A2/CARM1 (F, Brain)	COL5A3	eQTL_catalogue_stomach eQTL	0.0162687	0	3037
SLC44A2/CARM1 (F, Brain)	ICAM5	eQTL_catalogue_stomach eQTL	0.0160092	0	3934
SLC44A2/CARM1 (F, Brain)	ENSG00000267197	eQTL_catalogue_stomach eQTL	0.0156199	0	4416
SLC44A2/CARM1 (F, Brain)	P2RY11	eQTL_catalogue_stomach eQTL	0.0147694	0	3316
SLC44A2/CARM1 (F, Brain)	EIF3G	eQTL_catalogue_stomach eQTL	0.0147178	0	3357
SLC44A2/CARM1 (F, Brain)	ENSG00000267650	eQTL_catalogue_stomach eQTL	0.014493	0	3001
SLC44A2/CARM1 (F, Brain)	ZNF69	eQTL_catalogue_stomach eQTL	0.0138261	0	2847
SLC44A2/CARM1 (F, Brain)	ENSG00000267089	eQTL_catalogue_stomach eQTL	0.0136211	0	2917
SLC44A2/CARM1 (F, Brain)	ENSG00000267274	eQTL_catalogue_stomach eQTL	0.0136184	0	2756
SLC44A2/CARM1 (F, Brain)	CDKN2D	eQTL_catalogue_stomach eQTL	0.0132851	0	4630
SLC44A2/CARM1 (F, Brain)	PIN1-DT	eQTL_catalogue_stomach eQTL	0.0132041	0	2682
SLC44A2/CARM1 (F, Brain)	PIN1	eQTL_catalogue_stomach eQTL	0.0130881	0	2682
SLC44A2/CARM1 (F, Brain)	ENSG00000267612	eQTL_catalogue_stomach eQTL	0.0128845	0	2422
SLC44A2/CARM1 (F, Brain)	ZNF846	eQTL_catalogue_stomach eQTL	0.0120421	0	2596
SLC44A2/CARM1 (F, Brain)	UBL5	eQTL_catalogue_stomach eQTL	0.0118405	0	2672
SLC44A2/CARM1 (F, Brain)	ZNF700	eQTL_catalogue_stomach eQTL	0.0116354	0	2785
SLC44A2/CARM1 (F, Brain)	ENSG00000277587	eQTL_catalogue_stomach eQTL	0.0116071	0	2376
SLC44A2/CARM1 (F, Brain)	FBXL12	eQTL_catalogue_stomach eQTL	0.0115414	0	2672
SLC44A2/CARM1 (F, Brain)	ZNF763	eQTL_catalogue_stomach eQTL	0.0106277	0	2694
SLC44A2/CARM1 (F, Brain)	ZNF799	eQTL_catalogue_stomach eQTL	0.010319	0	1399
SLC44A2/CARM1 (F, Brain)	ZNF433-AS1	eQTL_catalogue_stomach eQTL	0.00995505	0	2635
SLC44A2/CARM1 (F, Brain)	ZNF562	eQTL_catalogue_stomach eQTL	0.00987402	0	2283
SLC44A2/CARM1 (F, Brain)	ZNF878	eQTL_catalogue_stomach eQTL	0.00980161	0	2480
SLC44A2/CARM1 (F, Brain)	ENSG00000286132	eQTL_catalogue_stomach eQTL	0.00881812	0	2396
SLC44A2/CARM1 (F, Brain)	ZNF44	eQTL_catalogue_stomach eQTL	0.00863005	0	1664
SLC44A2/CARM1 (F, Brain)	ZNF136	eQTL_catalogue_stomach eQTL	0.00851516	0	2074
SLC44A2/CARM1 (F, Brain)	ZNF433	eQTL_catalogue_stomach eQTL	0.00838086	0	2523
SLC44A2/CARM1 (F, Brain)	ZNF563	eQTL_catalogue_stomach eQTL	0.00806159	0	1544
SLC44A2/CARM1 (F, Brain)	ZNF844	eQTL_catalogue_stomach eQTL	0.00774683	0	2427
SLC44A2/CARM1 (F, Brain)	ZNF559	eQTL_catalogue_stomach eQTL	0.00330829	0.00759793	1333
SLC44A2/CARM1 (F, Brain)	ZNF442	eQTL_catalogue_stomach eQTL	0.0072536	0	1482
SLC44A2/CARM1 (F, Brain)	ENSG00000234848	eQTL_catalogue_stomach eQTL	0.00714285	0	1318
SLC44A2/CARM1 (F, Brain)	ENSG00000269755	eQTL_catalogue_stomach eQTL	0.00709342	0	1219
SLC44A2/CARM1 (F, Brain)	ZNF561	eQTL_catalogue_stomach eQTL	0.00695228	0	2168
SLC44A2/CARM1 (F, Brain)	ZNF561-AS1	eQTL_catalogue_stomach eQTL	0.00664104	0	2168
SLC44A2/CARM1 (F, Brain)	ZNF443	eQTL_catalogue_stomach eQTL	0.00642881	0	1339
SLC44A2/CARM1 (F, Brain)	DHPS	eQTL_catalogue_stomach eQTL	0.00605673	0	655
SLC44A2/CARM1 (F, Brain)	LINC02926	eQTL_catalogue_stomach eQTL	0.0057872	0	1021
SLC44A2/CARM1 (F, Brain)	ZNF490	eQTL_catalogue_stomach eQTL	0.00577156	0	766
SLC44A2/CARM1 (F, Brain)	MAN2B1	eQTL_catalogue_stomach eQTL	0.00555101	0	689
SLC44A2/CARM1 (F, Brain)	ENSG00000269560	eQTL_catalogue_stomach eQTL	0.00540216	0	1082
SLC44A2/CARM1 (F, Brain)	ZNF791	eQTL_catalogue_stomach eQTL	0.00495155	0	845
SLC44A2/CARM1 (F, Brain)	WDR83	eQTL_catalogue_stomach eQTL	0.00490458	0	689
SLC44A2/CARM1 (F, Brain)	TNPO2	eQTL_catalogue_stomach eQTL	0.00439043	0	589
SLC44A2/CARM1 (F, Brain)	ENSG00000267004	eQTL_catalogue_stomach eQTL	0.00397744	0	584
SLC44A2/CARM1 (F, Brain)	ENSG00000285589	eQTL_catalogue_stomach eQTL	0.0038251	0	655
SLC44A2/CARM1 (F, Brain)	ENSG00000268945	eQTL_catalogue_stomach eQTL	0.00379904	0	647
SLC44A2/CARM1 (F, Brain)	PRDX2	eQTL_catalogue_stomach eQTL	0.00351321	0	278
SLC44A2/CARM1 (F, Brain)	FBXW9	eQTL_catalogue_stomach eQTL	0.00347801	0	629
SLC44A2/CARM1 (F, Brain)	TRIR	eQTL_catalogue_stomach eQTL	0.00324002	0	563
SLC44A2/CARM1 (F, Brain)	GET3	eQTL_catalogue_stomach eQTL	0.00322203	0	552
SLC44A2/CARM1 (F, Brain)	MAST1	eQTL_catalogue_stomach eQTL	0.00290575	0	175
SLC44A2/CARM1 (F, Brain)	KRI1	eQTL_catalogue_stomach eQTL	0.00284556	0	4622
SLC44A2/CARM1 (F, Brain)	JUNB	eQTL_catalogue_stomach eQTL	0.0027888	0	314
SLC44A2/CARM1 (F, Brain)	ENSG00000267212	eQTL_catalogue_stomach eQTL	0.0027832	0	324
SLC44A2/CARM1 (F, Brain)	ENSG00000267062	eQTL_catalogue_stomach eQTL	0.00273648	0	299
SLC44A2/CARM1 (F, Brain)	RTBDN	eQTL_catalogue_stomach eQTL	0.00252135	0	168
SLC44A2/CARM1 (F, Brain)	HOOK2	eQTL_catalogue_stomach eQTL	0.00134662	0	57
SLC44A2/CARM1 (F, Brain)	DNASE2	eQTL_catalogue_stomach eQTL	6.89393e-05	0	32
SLC44A2/CARM1 (F, Brain)	PRKCSH	eQTL_catalogue_stomach sQTL	0.0236642	0	3977
SLC44A2/CARM1 (F, Brain)	ZNF846	eQTL_catalogue_stomach sQTL	0.0111671	0	2502
SLC44A2/CARM1 (F, Brain)	PLPPR2	eQTL_catalogue_stomach sQTL	0.00906539	0	4168
SLC44A2/CARM1 (F, Brain)	ICAM3	eQTL_catalogue_substantia_nigra eQTL	0.0917701	0	3467
SLC44A2/CARM1 (F, Brain)	PIN1-DT	eQTL_catalogue_substantia_nigra eQTL	0.048665	0	2267
SLC44A2/CARM1 (F, Brain)	PPAN	eQTL_catalogue_substantia_nigra eQTL	0.0422466	0	2778
SLC44A2/CARM1 (F, Brain)	CDKN2D	eQTL_catalogue_substantia_nigra eQTL	0.0352588	0	3897
SLC44A2/CARM1 (F, Brain)	TIMM29	eQTL_catalogue_substantia_nigra eQTL	0.0315301	0	4630
SLC44A2/CARM1 (F, Brain)	ILF3-DT	eQTL_catalogue_substantia_nigra eQTL	0.0307453	0	4121
SLC44A2/CARM1 (F, Brain)	P2RY11	eQTL_catalogue_substantia_nigra eQTL	0.030475	0	2787
SLC44A2/CARM1 (F, Brain)	FDX2	eQTL_catalogue_substantia_nigra eQTL	0.0300778	0	3388
SLC44A2/CARM1 (F, Brain)	SHFL	eQTL_catalogue_substantia_nigra eQTL	0.029902	0	2740
SLC44A2/CARM1 (F, Brain)	PLPPR2	eQTL_catalogue_substantia_nigra eQTL	0.0264492	0	3515
SLC44A2/CARM1 (F, Brain)	ZNF653	eQTL_catalogue_substantia_nigra eQTL	0.0261007	0	3218
SLC44A2/CARM1 (F, Brain)	ENSG00000267277	eQTL_catalogue_substantia_nigra eQTL	0.0258991	0	3465
SLC44A2/CARM1 (F, Brain)	RGL3	eQTL_catalogue_substantia_nigra eQTL	0.0258398	0	3387
SLC44A2/CARM1 (F, Brain)	S1PR5	eQTL_catalogue_substantia_nigra eQTL	0.0257724	0	3804
SLC44A2/CARM1 (F, Brain)	ZNF627	eQTL_catalogue_substantia_nigra eQTL	0.0257558	0	3055
SLC44A2/CARM1 (F, Brain)	PRKCSH	eQTL_catalogue_substantia_nigra eQTL	0.0257082	0	3361
SLC44A2/CARM1 (F, Brain)	ENSG00000267174	eQTL_catalogue_substantia_nigra eQTL	0.0239179	0	3612
SLC44A2/CARM1 (F, Brain)	TMEM205	eQTL_catalogue_substantia_nigra eQTL	0.0238974	0	3537
SLC44A2/CARM1 (F, Brain)	ENSG00000266936	eQTL_catalogue_substantia_nigra eQTL	0.0237206	0	4299
SLC44A2/CARM1 (F, Brain)	DNM2	eQTL_catalogue_substantia_nigra eQTL	0.0235035	0	4245
SLC44A2/CARM1 (F, Brain)	RAVER1	eQTL_catalogue_substantia_nigra eQTL	0.0233203	0	3446
SLC44A2/CARM1 (F, Brain)	C19orf38	eQTL_catalogue_substantia_nigra eQTL	0.0233167	0	4617
SLC44A2/CARM1 (F, Brain)	EIF3G	eQTL_catalogue_substantia_nigra eQTL	0.0231328	0	2821
SLC44A2/CARM1 (F, Brain)	RAB3D	eQTL_catalogue_substantia_nigra eQTL	0.0228576	0	3537
SLC44A2/CARM1 (F, Brain)	ENSG00000197332	eQTL_catalogue_substantia_nigra eQTL	0.0228484	0	2821
SLC44A2/CARM1 (F, Brain)	YIPF2	eQTL_catalogue_substantia_nigra eQTL	0.0224005	0	4631
SLC44A2/CARM1 (F, Brain)	ENSG00000266922	eQTL_catalogue_substantia_nigra eQTL	0.0223156	0	2685
SLC44A2/CARM1 (F, Brain)	ANGPTL6	eQTL_catalogue_substantia_nigra eQTL	0.0222815	0	2773
SLC44A2/CARM1 (F, Brain)	DNMT1	eQTL_catalogue_substantia_nigra eQTL	0.0220313	0	3191
SLC44A2/CARM1 (F, Brain)	SPC24	eQTL_catalogue_substantia_nigra eQTL	0.0219691	0	3948
SLC44A2/CARM1 (F, Brain)	ELAVL3	eQTL_catalogue_substantia_nigra eQTL	0.0215635	0	3284
SLC44A2/CARM1 (F, Brain)	ELOF1	eQTL_catalogue_substantia_nigra eQTL	0.0215531	0	3055
SLC44A2/CARM1 (F, Brain)	MRPL4	eQTL_catalogue_substantia_nigra eQTL	0.0215159	0	3224
SLC44A2/CARM1 (F, Brain)	EPOR	eQTL_catalogue_substantia_nigra eQTL	0.0213607	0	3443
SLC44A2/CARM1 (F, Brain)	ENSG00000267197	eQTL_catalogue_substantia_nigra eQTL	0.0212306	0	3719
SLC44A2/CARM1 (F, Brain)	ICAM1	eQTL_catalogue_substantia_nigra eQTL	0.0209689	0	3268
SLC44A2/CARM1 (F, Brain)	AP1M2	eQTL_catalogue_substantia_nigra eQTL	0.0208992	0	3946
SLC44A2/CARM1 (F, Brain)	LDLR	eQTL_catalogue_substantia_nigra eQTL	0.0208894	0	4061
SLC44A2/CARM1 (F, Brain)	CDC37	eQTL_catalogue_substantia_nigra eQTL	0.0208875	0	3585
SLC44A2/CARM1 (F, Brain)	CCDC159	eQTL_catalogue_substantia_nigra eQTL	0.0208849	0	3539
SLC44A2/CARM1 (F, Brain)	ECSIT	eQTL_catalogue_substantia_nigra eQTL	0.0202313	0	3152
SLC44A2/CARM1 (F, Brain)	ENSG00000167807	eQTL_catalogue_substantia_nigra eQTL	0.0200772	0	3388
SLC44A2/CARM1 (F, Brain)	TYK2	eQTL_catalogue_substantia_nigra eQTL	0.0200604	0	3509
SLC44A2/CARM1 (F, Brain)	ODAD3	eQTL_catalogue_substantia_nigra eQTL	0.0200451	0	3361
SLC44A2/CARM1 (F, Brain)	ZNF823	eQTL_catalogue_substantia_nigra eQTL	0.0199384	0	2660
SLC44A2/CARM1 (F, Brain)	ANGPTL8	eQTL_catalogue_substantia_nigra eQTL	0.0198301	0	3795
SLC44A2/CARM1 (F, Brain)	ENSG00000267387	eQTL_catalogue_substantia_nigra eQTL	0.019773	0	2748
SLC44A2/CARM1 (F, Brain)	S1PR2	eQTL_catalogue_substantia_nigra eQTL	0.0197256	0	3191
SLC44A2/CARM1 (F, Brain)	ATG4D	eQTL_catalogue_substantia_nigra eQTL	0.0197238	0	3852
SLC44A2/CARM1 (F, Brain)	ILF3	eQTL_catalogue_substantia_nigra eQTL	0.0197024	0	4121
SLC44A2/CARM1 (F, Brain)	ENSG00000273733	eQTL_catalogue_substantia_nigra eQTL	0.0196896	0	3825
SLC44A2/CARM1 (F, Brain)	KEAP1	eQTL_catalogue_substantia_nigra eQTL	0.0195875	0	3766
SLC44A2/CARM1 (F, Brain)	PDE4A	eQTL_catalogue_substantia_nigra eQTL	0.0191703	0	3583
SLC44A2/CARM1 (F, Brain)	ENSG00000267650	eQTL_catalogue_substantia_nigra eQTL	0.0191602	0	2500
SLC44A2/CARM1 (F, Brain)	COL5A3	eQTL_catalogue_substantia_nigra eQTL	0.019153	0	2534
SLC44A2/CARM1 (F, Brain)	ENSG00000267089	eQTL_catalogue_substantia_nigra eQTL	0.0191187	0	2477
SLC44A2/CARM1 (F, Brain)	ENSG00000274425	eQTL_catalogue_substantia_nigra eQTL	0.0190489	0	3445
SLC44A2/CARM1 (F, Brain)	ENSG00000267082	eQTL_catalogue_substantia_nigra eQTL	0.0190055	0	3870
SLC44A2/CARM1 (F, Brain)	QTRT1	eQTL_catalogue_substantia_nigra eQTL	0.0189398	0	4224
SLC44A2/CARM1 (F, Brain)	SLC44A2	eQTL_catalogue_substantia_nigra eQTL	0.0187413	0	3995
SLC44A2/CARM1 (F, Brain)	ZGLP1	eQTL_catalogue_substantia_nigra eQTL	0.0186937	0	3378
SLC44A2/CARM1 (F, Brain)	ICAM5	eQTL_catalogue_substantia_nigra eQTL	0.0186299	0	3354
SLC44A2/CARM1 (F, Brain)	ZNF69	eQTL_catalogue_substantia_nigra eQTL	0.0172866	0	2435
SLC44A2/CARM1 (F, Brain)	ZNF441	eQTL_catalogue_substantia_nigra eQTL	0.0170721	0	2596
SLC44A2/CARM1 (F, Brain)	OLFM2	eQTL_catalogue_substantia_nigra eQTL	0.0167643	0	2376
SLC44A2/CARM1 (F, Brain)	ZNF440	eQTL_catalogue_substantia_nigra eQTL	0.0164506	0	2515
SLC44A2/CARM1 (F, Brain)	ZNF491	eQTL_catalogue_substantia_nigra eQTL	0.0161875	0	2540
SLC44A2/CARM1 (F, Brain)	ZNF439	eQTL_catalogue_substantia_nigra eQTL	0.0153987	0	2471
SLC44A2/CARM1 (F, Brain)	ENSG00000267274	eQTL_catalogue_substantia_nigra eQTL	0.0144571	0	2376
SLC44A2/CARM1 (F, Brain)	ZNF846	eQTL_catalogue_substantia_nigra eQTL	0.0142856	0	2208
SLC44A2/CARM1 (F, Brain)	ENSG00000267612	eQTL_catalogue_substantia_nigra eQTL	0.0141004	0	2072
SLC44A2/CARM1 (F, Brain)	PIN1	eQTL_catalogue_substantia_nigra eQTL	0.0135551	0	2267
SLC44A2/CARM1 (F, Brain)	ENSG00000277587	eQTL_catalogue_substantia_nigra eQTL	0.0134675	0	2040
SLC44A2/CARM1 (F, Brain)	ZNF700	eQTL_catalogue_substantia_nigra eQTL	0.0133013	0	2395
SLC44A2/CARM1 (F, Brain)	UBL5	eQTL_catalogue_substantia_nigra eQTL	0.0132601	0	2262
SLC44A2/CARM1 (F, Brain)	FBXL12	eQTL_catalogue_substantia_nigra eQTL	0.0131155	0	2262
SLC44A2/CARM1 (F, Brain)	ZNF763	eQTL_catalogue_substantia_nigra eQTL	0.0121915	0	2326
SLC44A2/CARM1 (F, Brain)	ZNF433	eQTL_catalogue_substantia_nigra eQTL	0.0106769	0	2177
SLC44A2/CARM1 (F, Brain)	ZNF878	eQTL_catalogue_substantia_nigra eQTL	0.010162	0	2139
SLC44A2/CARM1 (F, Brain)	ZNF562	eQTL_catalogue_substantia_nigra eQTL	0.00989203	0	1983
SLC44A2/CARM1 (F, Brain)	ZNF433-AS1	eQTL_catalogue_substantia_nigra eQTL	0.00987377	0	2274
SLC44A2/CARM1 (F, Brain)	JUNB	eQTL_catalogue_substantia_nigra eQTL	0.004447	0.00817932	266
SLC44A2/CARM1 (F, Brain)	ZNF44	eQTL_catalogue_substantia_nigra eQTL	0.00759614	0	1392
SLC44A2/CARM1 (F, Brain)	ZNF844	eQTL_catalogue_substantia_nigra eQTL	0.00695012	0	2091
SLC44A2/CARM1 (F, Brain)	ENSG00000234848	eQTL_catalogue_substantia_nigra eQTL	0.00694532	0	1135
SLC44A2/CARM1 (F, Brain)	ZNF136	eQTL_catalogue_substantia_nigra eQTL	0.00693484	0	1762
SLC44A2/CARM1 (F, Brain)	ZNF442	eQTL_catalogue_substantia_nigra eQTL	0.0066953	0	1257
SLC44A2/CARM1 (F, Brain)	ZNF791	eQTL_catalogue_substantia_nigra eQTL	0.00669028	0	735
SLC44A2/CARM1 (F, Brain)	ZNF563	eQTL_catalogue_substantia_nigra eQTL	0.00660117	0	1310
SLC44A2/CARM1 (F, Brain)	ZNF561-AS1	eQTL_catalogue_substantia_nigra eQTL	0.00634151	0	1898
SLC44A2/CARM1 (F, Brain)	ENSG00000268744	eQTL_catalogue_substantia_nigra eQTL	0.00630319	0	1194
SLC44A2/CARM1 (F, Brain)	ZNF426-DT	eQTL_catalogue_substantia_nigra eQTL	0.00623618	0	1635
SLC44A2/CARM1 (F, Brain)	ZNF561	eQTL_catalogue_substantia_nigra eQTL	0.00617173	0	1898
SLC44A2/CARM1 (F, Brain)	ZNF443	eQTL_catalogue_substantia_nigra eQTL	0.00609674	0	1151
SLC44A2/CARM1 (F, Brain)	ZNF799	eQTL_catalogue_substantia_nigra eQTL	0.00604018	0	1194
SLC44A2/CARM1 (F, Brain)	ENSG00000269755	eQTL_catalogue_substantia_nigra eQTL	0.00566943	0	1054
SLC44A2/CARM1 (F, Brain)	ENSG00000269560	eQTL_catalogue_substantia_nigra eQTL	0.00552786	0	930
SLC44A2/CARM1 (F, Brain)	ZNF490	eQTL_catalogue_substantia_nigra eQTL	0.00520206	0	662
SLC44A2/CARM1 (F, Brain)	LINC02926	eQTL_catalogue_substantia_nigra eQTL	0.00490005	0	889
SLC44A2/CARM1 (F, Brain)	ENSG00000285589	eQTL_catalogue_substantia_nigra eQTL	0.00365151	0.00477042	563
SLC44A2/CARM1 (F, Brain)	ENSG00000269242	eQTL_catalogue_substantia_nigra eQTL	0.00450061	0	645
SLC44A2/CARM1 (F, Brain)	ENSG00000268945	eQTL_catalogue_substantia_nigra eQTL	0.0031913	0.00421457	555
SLC44A2/CARM1 (F, Brain)	WDR83	eQTL_catalogue_substantia_nigra eQTL	0.00411729	0	593
SLC44A2/CARM1 (F, Brain)	MAN2B1	eQTL_catalogue_substantia_nigra eQTL	0.00405156	0	593
SLC44A2/CARM1 (F, Brain)	DHPS	eQTL_catalogue_substantia_nigra eQTL	0.00383988	0	563
SLC44A2/CARM1 (F, Brain)	KRI1	eQTL_catalogue_substantia_nigra eQTL	0.00317274	0	3891
SLC44A2/CARM1 (F, Brain)	ENSG00000267004	eQTL_catalogue_substantia_nigra eQTL	0.00302077	0	504
SLC44A2/CARM1 (F, Brain)	GET3	eQTL_catalogue_substantia_nigra eQTL	0.00264731	0.00288682	475
SLC44A2/CARM1 (F, Brain)	FBXW9	eQTL_catalogue_substantia_nigra eQTL	0.00278062	0	539
SLC44A2/CARM1 (F, Brain)	TNPO2	eQTL_catalogue_substantia_nigra eQTL	0.00270867	0	508
SLC44A2/CARM1 (F, Brain)	TRIR	eQTL_catalogue_substantia_nigra eQTL	0.0026862	0	486
SLC44A2/CARM1 (F, Brain)	ENSG00000267212	eQTL_catalogue_substantia_nigra eQTL	0.00241365	0.00256031	272
SLC44A2/CARM1 (F, Brain)	PRDX2	eQTL_catalogue_substantia_nigra eQTL	0.00242979	0	234
SLC44A2/CARM1 (F, Brain)	ENSG00000267062	eQTL_catalogue_substantia_nigra eQTL	0.00240603	0	253
SLC44A2/CARM1 (F, Brain)	RTBDN	eQTL_catalogue_substantia_nigra eQTL	0.00227096	0.00239887	145
SLC44A2/CARM1 (F, Brain)	ENSG00000267424	eQTL_catalogue_substantia_nigra eQTL	0.0023718	0	195
SLC44A2/CARM1 (F, Brain)	MAST1	eQTL_catalogue_substantia_nigra eQTL	0.00224971	0	151
SLC44A2/CARM1 (F, Brain)	HOOK2	eQTL_catalogue_substantia_nigra eQTL	0.00136393	0	52
SLC44A2/CARM1 (F, Brain)	DNASE2	eQTL_catalogue_substantia_nigra eQTL	4.93384e-05	0	31
SLC44A2/CARM1 (F, Brain)	KLF1	eQTL_catalogue_substantia_nigra eQTL	1.46372e-05	4.01867e-05	6
SLC44A2/CARM1 (F, Brain)	KRI1	eQTL_catalogue_substantia_nigra sQTL	0.00793139	0	3890
SLC44A2/CARM1 (F, Brain)	ICAM3	eQTL_catalogue_testis eQTL	0.0571169	0	4080
SLC44A2/CARM1 (F, Brain)	ILF3-DT	eQTL_catalogue_testis eQTL	0.0385855	0	4865
SLC44A2/CARM1 (F, Brain)	TMEM205	eQTL_catalogue_testis eQTL	0.0297804	0	4192
SLC44A2/CARM1 (F, Brain)	ENSG00000273733	eQTL_catalogue_testis eQTL	0.0266965	0	4520
SLC44A2/CARM1 (F, Brain)	TMED1	eQTL_catalogue_testis eQTL	0.0255907	0	5443
SLC44A2/CARM1 (F, Brain)	EIF3G	eQTL_catalogue_testis eQTL	0.0255481	0	3345
SLC44A2/CARM1 (F, Brain)	AP1M2	eQTL_catalogue_testis eQTL	0.0252198	0	4671
SLC44A2/CARM1 (F, Brain)	MRPL4	eQTL_catalogue_testis eQTL	0.0247129	0	3777
SLC44A2/CARM1 (F, Brain)	ENSG00000266936	eQTL_catalogue_testis eQTL	0.0241767	0	5071
SLC44A2/CARM1 (F, Brain)	FDX2	eQTL_catalogue_testis eQTL	0.0236932	0	3992
SLC44A2/CARM1 (F, Brain)	ZNF627	eQTL_catalogue_testis eQTL	0.023408	0	3661
SLC44A2/CARM1 (F, Brain)	ENSG00000197332	eQTL_catalogue_testis eQTL	0.0230904	0	3398
SLC44A2/CARM1 (F, Brain)	DNMT1	eQTL_catalogue_testis eQTL	0.0230134	0	3740
SLC44A2/CARM1 (F, Brain)	ZNF653	eQTL_catalogue_testis eQTL	0.0229551	0	3840
SLC44A2/CARM1 (F, Brain)	ENSG00000267612	eQTL_catalogue_testis eQTL	0.0222114	0	2411
SLC44A2/CARM1 (F, Brain)	PDE4A	eQTL_catalogue_testis eQTL	0.0219258	0	4229
SLC44A2/CARM1 (F, Brain)	CARM1	eQTL_catalogue_testis eQTL	0.0213522	0	5545
SLC44A2/CARM1 (F, Brain)	SLC44A2	eQTL_catalogue_testis eQTL	0.0207836	0	4723
SLC44A2/CARM1 (F, Brain)	ENSG00000267277	eQTL_catalogue_testis eQTL	0.0206783	0	4113
SLC44A2/CARM1 (F, Brain)	ENSG00000266922	eQTL_catalogue_testis eQTL	0.0206775	0	3193
SLC44A2/CARM1 (F, Brain)	KEAP1	eQTL_catalogue_testis eQTL	0.0206695	0	4449
SLC44A2/CARM1 (F, Brain)	KANK2	eQTL_catalogue_testis eQTL	0.0206132	0	4586
SLC44A2/CARM1 (F, Brain)	CNN1	eQTL_catalogue_testis eQTL	0.0200794	0	3732
SLC44A2/CARM1 (F, Brain)	TSPAN16	eQTL_catalogue_testis eQTL	0.0200111	0	4351
SLC44A2/CARM1 (F, Brain)	EPOR	eQTL_catalogue_testis eQTL	0.0198532	0	4087
SLC44A2/CARM1 (F, Brain)	RGL3	eQTL_catalogue_testis eQTL	0.0192213	0	4028
SLC44A2/CARM1 (F, Brain)	RAB3D	eQTL_catalogue_testis eQTL	0.0191282	0	4192
SLC44A2/CARM1 (F, Brain)	ENSG00000274425	eQTL_catalogue_testis eQTL	0.019055	0	4057
SLC44A2/CARM1 (F, Brain)	ENSG00000167807	eQTL_catalogue_testis eQTL	0.0188677	0	3992
SLC44A2/CARM1 (F, Brain)	ENSG00000267197	eQTL_catalogue_testis eQTL	0.0180865	0	4400
SLC44A2/CARM1 (F, Brain)	ELAVL3	eQTL_catalogue_testis eQTL	0.0180251	0	3909
SLC44A2/CARM1 (F, Brain)	ICAM5	eQTL_catalogue_testis eQTL	0.0177874	0	3922
SLC44A2/CARM1 (F, Brain)	DNM2	eQTL_catalogue_testis eQTL	0.0176315	0	5011
SLC44A2/CARM1 (F, Brain)	ENSG00000266978	eQTL_catalogue_testis eQTL	0.0175827	0	3897
SLC44A2/CARM1 (F, Brain)	ODAD3	eQTL_catalogue_testis eQTL	0.0174567	0	3999
SLC44A2/CARM1 (F, Brain)	ENSG00000267646	eQTL_catalogue_testis eQTL	0.0173357	0	3007
SLC44A2/CARM1 (F, Brain)	YIPF2	eQTL_catalogue_testis eQTL	0.0170535	0	5456
SLC44A2/CARM1 (F, Brain)	RAVER1	eQTL_catalogue_testis eQTL	0.0166869	0	4058
SLC44A2/CARM1 (F, Brain)	SWSAP1	eQTL_catalogue_testis eQTL	0.0165831	0	4113
SLC44A2/CARM1 (F, Brain)	PRKCSH	eQTL_catalogue_testis eQTL	0.0165354	0	3999
SLC44A2/CARM1 (F, Brain)	C19orf38	eQTL_catalogue_testis eQTL	0.0164218	0	5444
SLC44A2/CARM1 (F, Brain)	S1PR5	eQTL_catalogue_testis eQTL	0.0164063	0	4489
SLC44A2/CARM1 (F, Brain)	ILF3	eQTL_catalogue_testis eQTL	0.0163944	0	4865
SLC44A2/CARM1 (F, Brain)	ATG4D	eQTL_catalogue_testis eQTL	0.0163293	0	4546
SLC44A2/CARM1 (F, Brain)	QTRT1	eQTL_catalogue_testis eQTL	0.0163168	0	4980
SLC44A2/CARM1 (F, Brain)	S1PR2	eQTL_catalogue_testis eQTL	0.0162613	0	3740
SLC44A2/CARM1 (F, Brain)	PPAN	eQTL_catalogue_testis eQTL	0.0161749	0	3294
SLC44A2/CARM1 (F, Brain)	ENSG00000267179	eQTL_catalogue_testis eQTL	0.0161684	0	2789
SLC44A2/CARM1 (F, Brain)	CCDC159	eQTL_catalogue_testis eQTL	0.0156704	0	4194
SLC44A2/CARM1 (F, Brain)	ENSG00000267387	eQTL_catalogue_testis eQTL	0.0156658	0	3264
SLC44A2/CARM1 (F, Brain)	ANGPTL6	eQTL_catalogue_testis eQTL	0.0156487	0	3289
SLC44A2/CARM1 (F, Brain)	ENSG00000266950	eQTL_catalogue_testis eQTL	0.0154047	0	2584
SLC44A2/CARM1 (F, Brain)	ICAM1	eQTL_catalogue_testis eQTL	0.0148444	0	3827
SLC44A2/CARM1 (F, Brain)	SHFL	eQTL_catalogue_testis eQTL	0.0143947	0	3254
SLC44A2/CARM1 (F, Brain)	ZNF491	eQTL_catalogue_testis eQTL	0.0139025	0	3010
SLC44A2/CARM1 (F, Brain)	ENSG00000267650	eQTL_catalogue_testis eQTL	0.0138493	0	2989
SLC44A2/CARM1 (F, Brain)	ENSG00000267274	eQTL_catalogue_testis eQTL	0.0136632	0	2759
SLC44A2/CARM1 (F, Brain)	ELOF1	eQTL_catalogue_testis eQTL	0.0135971	0	3661
SLC44A2/CARM1 (F, Brain)	TYK2	eQTL_catalogue_testis eQTL	0.0135678	0	4139
SLC44A2/CARM1 (F, Brain)	UBL5	eQTL_catalogue_testis eQTL	0.0127623	0	2659
SLC44A2/CARM1 (F, Brain)	ZNF700	eQTL_catalogue_testis eQTL	0.0126845	0	2789
SLC44A2/CARM1 (F, Brain)	ZNF441	eQTL_catalogue_testis eQTL	0.012643	0	3082
SLC44A2/CARM1 (F, Brain)	OLFM2	eQTL_catalogue_testis eQTL	0.0126422	0	2838
SLC44A2/CARM1 (F, Brain)	ZNF440	eQTL_catalogue_testis eQTL	0.0124033	0	2973
SLC44A2/CARM1 (F, Brain)	ZNF846	eQTL_catalogue_testis eQTL	0.0123435	0	2583
SLC44A2/CARM1 (F, Brain)	CDC37	eQTL_catalogue_testis eQTL	0.0121959	0	4232
SLC44A2/CARM1 (F, Brain)	PIN1	eQTL_catalogue_testis eQTL	0.0121891	0	2667
SLC44A2/CARM1 (F, Brain)	ZGLP1	eQTL_catalogue_testis eQTL	0.0117868	0	3982
SLC44A2/CARM1 (F, Brain)	ZNF433-AS1	eQTL_catalogue_testis eQTL	0.011718	0	2637
SLC44A2/CARM1 (F, Brain)	FBXL12	eQTL_catalogue_testis eQTL	0.0115811	0	2659
SLC44A2/CARM1 (F, Brain)	ZNF799	eQTL_catalogue_testis eQTL	0.0115037	0	1400
SLC44A2/CARM1 (F, Brain)	PIN1-DT	eQTL_catalogue_testis eQTL	0.0105793	0	2667
SLC44A2/CARM1 (F, Brain)	ZNF562	eQTL_catalogue_testis eQTL	0.0105766	0	2270
SLC44A2/CARM1 (F, Brain)	ZNF878	eQTL_catalogue_testis eQTL	0.00968201	0	2482
SLC44A2/CARM1 (F, Brain)	ZNF763	eQTL_catalogue_testis eQTL	0.00962869	0	2697
SLC44A2/CARM1 (F, Brain)	ENSG00000277587	eQTL_catalogue_testis eQTL	0.00951522	0	2365
SLC44A2/CARM1 (F, Brain)	SPC24	eQTL_catalogue_testis eQTL	0.00937595	0	4657
SLC44A2/CARM1 (F, Brain)	ZNF442	eQTL_catalogue_testis eQTL	0.00921354	0	1483
SLC44A2/CARM1 (F, Brain)	ZNF433	eQTL_catalogue_testis eQTL	0.00855665	0	2524
SLC44A2/CARM1 (F, Brain)	ZNF20	eQTL_catalogue_testis eQTL	0.00843501	0	2156
SLC44A2/CARM1 (F, Brain)	ENSG00000286132	eQTL_catalogue_testis eQTL	0.00835688	0	2398
SLC44A2/CARM1 (F, Brain)	ZNF44	eQTL_catalogue_testis eQTL	0.0083329	0	1666
SLC44A2/CARM1 (F, Brain)	ENSG00000234848	eQTL_catalogue_testis eQTL	0.00819044	0	1321
SLC44A2/CARM1 (F, Brain)	ZNF625	eQTL_catalogue_testis eQTL	0.00795731	0	2101
SLC44A2/CARM1 (F, Brain)	ZNF136	eQTL_catalogue_testis eQTL	0.0076913	0	2077
SLC44A2/CARM1 (F, Brain)	ZNF844	eQTL_catalogue_testis eQTL	0.00766511	0	2429
SLC44A2/CARM1 (F, Brain)	ZNF443	eQTL_catalogue_testis eQTL	0.0076508	0	1340
SLC44A2/CARM1 (F, Brain)	ZNF563	eQTL_catalogue_testis eQTL	0.00745944	0	1545
SLC44A2/CARM1 (F, Brain)	ENSG00000269755	eQTL_catalogue_testis eQTL	0.00682007	0	1225
SLC44A2/CARM1 (F, Brain)	ZNF561-AS1	eQTL_catalogue_testis eQTL	0.00665102	0	2155
SLC44A2/CARM1 (F, Brain)	ENSG00000268744	eQTL_catalogue_testis eQTL	0.00659784	0	1400
SLC44A2/CARM1 (F, Brain)	ZNF561	eQTL_catalogue_testis eQTL	0.00606381	0	2155
SLC44A2/CARM1 (F, Brain)	ZNF791	eQTL_catalogue_testis eQTL	0.00594991	0	849
SLC44A2/CARM1 (F, Brain)	ZNF709	eQTL_catalogue_testis eQTL	0.0057545	0	1130
SLC44A2/CARM1 (F, Brain)	MAN2B1	eQTL_catalogue_testis eQTL	0.00540557	0	691
SLC44A2/CARM1 (F, Brain)	ZNF564	eQTL_catalogue_testis eQTL	0.00520892	0	1034
SLC44A2/CARM1 (F, Brain)	ENSG00000269560	eQTL_catalogue_testis eQTL	0.00520273	0	1088
SLC44A2/CARM1 (F, Brain)	LINC02926	eQTL_catalogue_testis eQTL	0.00510256	0	1026
SLC44A2/CARM1 (F, Brain)	WDR83	eQTL_catalogue_testis eQTL	0.0049986	0	691
SLC44A2/CARM1 (F, Brain)	ZNF490	eQTL_catalogue_testis eQTL	0.00478133	0	768
SLC44A2/CARM1 (F, Brain)	PLPPR2	eQTL_catalogue_testis eQTL	0.00425241	0	4168
SLC44A2/CARM1 (F, Brain)	RTBDN	eQTL_catalogue_testis eQTL	0.00416035	0	165
SLC44A2/CARM1 (F, Brain)	PRDX2	eQTL_catalogue_testis eQTL	0.00413193	0	275
SLC44A2/CARM1 (F, Brain)	GNG14	eQTL_catalogue_testis eQTL	0.00393061	0	644
SLC44A2/CARM1 (F, Brain)	ENSG00000285589	eQTL_catalogue_testis eQTL	0.00391945	0	656
SLC44A2/CARM1 (F, Brain)	DHPS	eQTL_catalogue_testis eQTL	0.00389856	0.00371984	656
SLC44A2/CARM1 (F, Brain)	ENSG00000268945	eQTL_catalogue_testis eQTL	0.00384715	0	647
SLC44A2/CARM1 (F, Brain)	FBXW9	eQTL_catalogue_testis eQTL	0.00364114	0	630
SLC44A2/CARM1 (F, Brain)	TNPO2	eQTL_catalogue_testis eQTL	0.00358983	0	586
SLC44A2/CARM1 (F, Brain)	GET3	eQTL_catalogue_testis eQTL	0.00331086	0	549
SLC44A2/CARM1 (F, Brain)	ENSG00000267004	eQTL_catalogue_testis eQTL	0.00326591	0	581
SLC44A2/CARM1 (F, Brain)	TRIR	eQTL_catalogue_testis eQTL	0.0032535	0	560
SLC44A2/CARM1 (F, Brain)	BEST2	eQTL_catalogue_testis eQTL	0.00324424	0	479
SLC44A2/CARM1 (F, Brain)	THSD8	eQTL_catalogue_testis eQTL	0.00314212	0	274
SLC44A2/CARM1 (F, Brain)	RNASEH2A	eQTL_catalogue_testis eQTL	0.00309047	0	270
SLC44A2/CARM1 (F, Brain)	ENSG00000267424	eQTL_catalogue_testis eQTL	0.00292436	0.00306759	219
SLC44A2/CARM1 (F, Brain)	JUNB	eQTL_catalogue_testis eQTL	0.00295046	0	309
SLC44A2/CARM1 (F, Brain)	ENSG00000267212	eQTL_catalogue_testis eQTL	0.00290941	0	319
SLC44A2/CARM1 (F, Brain)	MAST1	eQTL_catalogue_testis eQTL	0.00289	0.00186467	172
SLC44A2/CARM1 (F, Brain)	CDKN2D	eQTL_catalogue_testis eQTL	0.00279762	0	4615
SLC44A2/CARM1 (F, Brain)	ENSG00000267062	eQTL_catalogue_testis eQTL	0.00279032	0	295
SLC44A2/CARM1 (F, Brain)	P2RY11	eQTL_catalogue_testis eQTL	0.00275984	0	3304
SLC44A2/CARM1 (F, Brain)	COL5A3	eQTL_catalogue_testis eQTL	0.00266498	0	3025
SLC44A2/CARM1 (F, Brain)	RDH8	eQTL_catalogue_testis eQTL	0.00236658	0	3030
SLC44A2/CARM1 (F, Brain)	KRI1	eQTL_catalogue_testis eQTL	0.00235465	0	4607
SLC44A2/CARM1 (F, Brain)	HOOK2	eQTL_catalogue_testis eQTL	0.00144603	0.000731754	57
SLC44A2/CARM1 (F, Brain)	ENSG00000267735	eQTL_catalogue_testis eQTL	4.29435e-05	0	34
SLC44A2/CARM1 (F, Brain)	DNASE2	eQTL_catalogue_testis eQTL	3.97826e-05	0	32
SLC44A2/CARM1 (F, Brain)	KLF1	eQTL_catalogue_testis eQTL	1.14987e-05	0	7
SLC44A2/CARM1 (F, Brain)	ZNF846	eQTL_catalogue_testis sQTL	0.0108035	0	2536
SLC44A2/CARM1 (F, Brain)	ZNF433	eQTL_catalogue_testis sQTL	0.0104617	0	2573
SLC44A2/CARM1 (F, Brain)	COL5A3	eQTL_catalogue_testis sQTL	0.00693513	0	3030
SLC44A2/CARM1 (F, Brain)	ZNF561	eQTL_catalogue_testis sQTL	0.00519527	0	2136
SLC44A2/CARM1 (F, Brain)	MAST1	eQTL_catalogue_testis sQTL	0.0042547	0.00343703	140
SLC44A2/CARM1 (F, Brain)	EIF3G	eQTL_catalogue_testis sQTL	0.00372637	0	3326
SLC44A2/CARM1 (F, Brain)	RTBDN	eQTL_catalogue_testis sQTL	0.00302296	0	196
SLC44A2/CARM1 (F, Brain)	KEAP1	eQTL_catalogue_thyroid eQTL	0.041998	0	4485
SLC44A2/CARM1 (F, Brain)	ENSG00000197332	eQTL_catalogue_thyroid eQTL	0.0388406	0	3413
SLC44A2/CARM1 (F, Brain)	ENSG00000267174	eQTL_catalogue_thyroid eQTL	0.0290401	0	4287
SLC44A2/CARM1 (F, Brain)	EPOR	eQTL_catalogue_thyroid eQTL	0.0282221	0	4105
SLC44A2/CARM1 (F, Brain)	ENSG00000267197	eQTL_catalogue_thyroid eQTL	0.0255982	0	4434
SLC44A2/CARM1 (F, Brain)	ILF3	eQTL_catalogue_thyroid eQTL	0.0253077	0	4893
SLC44A2/CARM1 (F, Brain)	FDX2	eQTL_catalogue_thyroid eQTL	0.0245453	0	4024
SLC44A2/CARM1 (F, Brain)	ZNF653	eQTL_catalogue_thyroid eQTL	0.0234095	0	3856
SLC44A2/CARM1 (F, Brain)	ZGLP1	eQTL_catalogue_thyroid eQTL	0.0226541	0	4014
SLC44A2/CARM1 (F, Brain)	TIMM29	eQTL_catalogue_thyroid eQTL	0.022528	0	5490
SLC44A2/CARM1 (F, Brain)	ANGPTL8	eQTL_catalogue_thyroid eQTL	0.0224295	0	4506
SLC44A2/CARM1 (F, Brain)	ACP5	eQTL_catalogue_thyroid eQTL	0.0213453	0	3602
SLC44A2/CARM1 (F, Brain)	TYK2	eQTL_catalogue_thyroid eQTL	0.0211036	0	4171
SLC44A2/CARM1 (F, Brain)	SHFL	eQTL_catalogue_thyroid eQTL	0.0208528	0	3280
SLC44A2/CARM1 (F, Brain)	ENSG00000267387	eQTL_catalogue_thyroid eQTL	0.0204814	0	3290
SLC44A2/CARM1 (F, Brain)	DNMT1	eQTL_catalogue_thyroid eQTL	0.0203158	0	3771
SLC44A2/CARM1 (F, Brain)	KANK2	eQTL_catalogue_thyroid eQTL	0.0201492	0	4605
SLC44A2/CARM1 (F, Brain)	S1PR5	eQTL_catalogue_thyroid eQTL	0.0201076	0	4525
SLC44A2/CARM1 (F, Brain)	ELOF1	eQTL_catalogue_thyroid eQTL	0.0193761	0	3676
SLC44A2/CARM1 (F, Brain)	ENSG00000267612	eQTL_catalogue_thyroid eQTL	0.0185065	0	2436
SLC44A2/CARM1 (F, Brain)	ENSG00000167807	eQTL_catalogue_thyroid eQTL	0.018396	0	4024
SLC44A2/CARM1 (F, Brain)	TMEM205	eQTL_catalogue_thyroid eQTL	0.0166115	0	4208
SLC44A2/CARM1 (F, Brain)	CDC37	eQTL_catalogue_thyroid eQTL	0.0166013	0	4264
SLC44A2/CARM1 (F, Brain)	ODAD3	eQTL_catalogue_thyroid eQTL	0.0164774	0	4017
SLC44A2/CARM1 (F, Brain)	ENSG00000267004	eQTL_catalogue_thyroid eQTL	0.0162805	0	586
SLC44A2/CARM1 (F, Brain)	ZNF823	eQTL_catalogue_thyroid eQTL	0.0162771	0	3175
SLC44A2/CARM1 (F, Brain)	ZNF627	eQTL_catalogue_thyroid eQTL	0.0162565	0	3676
SLC44A2/CARM1 (F, Brain)	ANGPTL6	eQTL_catalogue_thyroid eQTL	0.0162447	0	3316
SLC44A2/CARM1 (F, Brain)	DNM2	eQTL_catalogue_thyroid eQTL	0.0159007	0	5041
SLC44A2/CARM1 (F, Brain)	ATG4D	eQTL_catalogue_thyroid eQTL	0.0158583	0	4580
SLC44A2/CARM1 (F, Brain)	ICAM3	eQTL_catalogue_thyroid eQTL	0.0155136	0	4112
SLC44A2/CARM1 (F, Brain)	ENSG00000266922	eQTL_catalogue_thyroid eQTL	0.0154311	0	3206
SLC44A2/CARM1 (F, Brain)	LDLR	eQTL_catalogue_thyroid eQTL	0.015303	0	4815
SLC44A2/CARM1 (F, Brain)	ENSG00000273733	eQTL_catalogue_thyroid eQTL	0.0152957	0	4538
SLC44A2/CARM1 (F, Brain)	RAVER1	eQTL_catalogue_thyroid eQTL	0.0151648	0	4090
SLC44A2/CARM1 (F, Brain)	CCDC159	eQTL_catalogue_thyroid eQTL	0.015148	0	4210
SLC44A2/CARM1 (F, Brain)	CNN1	eQTL_catalogue_thyroid eQTL	0.0151174	0	3747
SLC44A2/CARM1 (F, Brain)	S1PR2	eQTL_catalogue_thyroid eQTL	0.0148996	0	3771
SLC44A2/CARM1 (F, Brain)	ZNF433	eQTL_catalogue_thyroid eQTL	0.0148589	0	2538
SLC44A2/CARM1 (F, Brain)	ENSG00000266936	eQTL_catalogue_thyroid eQTL	0.0148526	0	5101
SLC44A2/CARM1 (F, Brain)	ICAM1	eQTL_catalogue_thyroid eQTL	0.0147993	0	3858
SLC44A2/CARM1 (F, Brain)	ECSIT	eQTL_catalogue_thyroid eQTL	0.0143676	0	3783
SLC44A2/CARM1 (F, Brain)	PDE4A	eQTL_catalogue_thyroid eQTL	0.0142908	0	4260
SLC44A2/CARM1 (F, Brain)	CDKN2D	eQTL_catalogue_thyroid eQTL	0.0142456	0	4650
SLC44A2/CARM1 (F, Brain)	COL5A3	eQTL_catalogue_thyroid eQTL	0.0142338	0	3049
SLC44A2/CARM1 (F, Brain)	ILF3-DT	eQTL_catalogue_thyroid eQTL	0.014076	0	4893
SLC44A2/CARM1 (F, Brain)	EIF3G	eQTL_catalogue_thyroid eQTL	0.0138614	0	3372
SLC44A2/CARM1 (F, Brain)	ENSG00000267089	eQTL_catalogue_thyroid eQTL	0.0138316	0	2929
SLC44A2/CARM1 (F, Brain)	ZNF441	eQTL_catalogue_thyroid eQTL	0.0134844	0	3092
SLC44A2/CARM1 (F, Brain)	ZNF700	eQTL_catalogue_thyroid eQTL	0.0133555	0	2795
SLC44A2/CARM1 (F, Brain)	ZNF20	eQTL_catalogue_thyroid eQTL	0.0131288	0	2166
SLC44A2/CARM1 (F, Brain)	MRPL4	eQTL_catalogue_thyroid eQTL	0.0130156	0	3809
SLC44A2/CARM1 (F, Brain)	ZNF846	eQTL_catalogue_thyroid eQTL	0.0128271	0	2612
SLC44A2/CARM1 (F, Brain)	ZNF440	eQTL_catalogue_thyroid eQTL	0.0127914	0	2981
SLC44A2/CARM1 (F, Brain)	SLC44A2	eQTL_catalogue_thyroid eQTL	0.0124417	0	4755
SLC44A2/CARM1 (F, Brain)	ENSG00000267650	eQTL_catalogue_thyroid eQTL	0.0121827	0	3013
SLC44A2/CARM1 (F, Brain)	ENSG00000267274	eQTL_catalogue_thyroid eQTL	0.012109	0	2771
SLC44A2/CARM1 (F, Brain)	ZNF799	eQTL_catalogue_thyroid eQTL	0.0114161	0	1406
SLC44A2/CARM1 (F, Brain)	ZNF763	eQTL_catalogue_thyroid eQTL	0.0110004	0	2710
SLC44A2/CARM1 (F, Brain)	UBL5	eQTL_catalogue_thyroid eQTL	0.0108666	0	2689
SLC44A2/CARM1 (F, Brain)	ENSG00000266950	eQTL_catalogue_thyroid eQTL	0.0105847	0	2613
SLC44A2/CARM1 (F, Brain)	ZNF559	eQTL_catalogue_thyroid eQTL	0.00331958	0.0105224	1351
SLC44A2/CARM1 (F, Brain)	ENSG00000286132	eQTL_catalogue_thyroid eQTL	0.0104091	0	2410
SLC44A2/CARM1 (F, Brain)	ENSG00000267179	eQTL_catalogue_thyroid eQTL	0.0103244	0	2795
SLC44A2/CARM1 (F, Brain)	FBXL12	eQTL_catalogue_thyroid eQTL	0.0102998	0	2689
SLC44A2/CARM1 (F, Brain)	PIN1-DT	eQTL_catalogue_thyroid eQTL	0.0102994	0	2698
SLC44A2/CARM1 (F, Brain)	ICAM5	eQTL_catalogue_thyroid eQTL	0.0101851	0	3954
SLC44A2/CARM1 (F, Brain)	OR7D2	eQTL_catalogue_thyroid eQTL	0.0100497	0	1008
SLC44A2/CARM1 (F, Brain)	ENSG00000269560	eQTL_catalogue_thyroid eQTL	0.0099797	0	1092
SLC44A2/CARM1 (F, Brain)	PIN1	eQTL_catalogue_thyroid eQTL	0.00994339	0	2698
SLC44A2/CARM1 (F, Brain)	ZNF442	eQTL_catalogue_thyroid eQTL	0.00991934	0	1489
SLC44A2/CARM1 (F, Brain)	ENSG00000266978	eQTL_catalogue_thyroid eQTL	0.00926353	0	3929
SLC44A2/CARM1 (F, Brain)	ZNF433-AS1	eQTL_catalogue_thyroid eQTL	0.00896678	0	2650
SLC44A2/CARM1 (F, Brain)	ENSG00000277587	eQTL_catalogue_thyroid eQTL	0.00894285	0	2390
SLC44A2/CARM1 (F, Brain)	ZNF844	eQTL_catalogue_thyroid eQTL	0.00861909	0	2441
SLC44A2/CARM1 (F, Brain)	SPC24	eQTL_catalogue_thyroid eQTL	0.00812202	0	4678
SLC44A2/CARM1 (F, Brain)	ZNF561-AS1	eQTL_catalogue_thyroid eQTL	0.0077892	0	2178
SLC44A2/CARM1 (F, Brain)	ZNF562	eQTL_catalogue_thyroid eQTL	0.00776507	0	2295
SLC44A2/CARM1 (F, Brain)	ZNF878	eQTL_catalogue_thyroid eQTL	0.00744114	0	2494
SLC44A2/CARM1 (F, Brain)	ENSG00000269755	eQTL_catalogue_thyroid eQTL	0.00740673	0	1228
SLC44A2/CARM1 (F, Brain)	ZNF136	eQTL_catalogue_thyroid eQTL	0.00719557	0	2086
SLC44A2/CARM1 (F, Brain)	ZNF44	eQTL_catalogue_thyroid eQTL	0.00710308	0	1672
SLC44A2/CARM1 (F, Brain)	ZNF625	eQTL_catalogue_thyroid eQTL	0.00703643	0	2110
SLC44A2/CARM1 (F, Brain)	ZNF563	eQTL_catalogue_thyroid eQTL	0.00699603	0	1551
SLC44A2/CARM1 (F, Brain)	ZNF791	eQTL_catalogue_thyroid eQTL	0.00677994	0	857
SLC44A2/CARM1 (F, Brain)	ENSG00000267082	eQTL_catalogue_thyroid eQTL	0.00677155	0	4588
SLC44A2/CARM1 (F, Brain)	ZNF561	eQTL_catalogue_thyroid eQTL	0.00673722	0	2178
SLC44A2/CARM1 (F, Brain)	WDR83	eQTL_catalogue_thyroid eQTL	0.00647922	0	701
SLC44A2/CARM1 (F, Brain)	AP1M2	eQTL_catalogue_thyroid eQTL	0.00612042	0	4705
SLC44A2/CARM1 (F, Brain)	PPAN	eQTL_catalogue_thyroid eQTL	0.00605034	0	3321
SLC44A2/CARM1 (F, Brain)	ENSG00000285589	eQTL_catalogue_thyroid eQTL	0.00595225	0	666
SLC44A2/CARM1 (F, Brain)	ZNF443	eQTL_catalogue_thyroid eQTL	0.0058269	0	1344
SLC44A2/CARM1 (F, Brain)	ZNF426-DT	eQTL_catalogue_thyroid eQTL	0.00580871	0	1892
SLC44A2/CARM1 (F, Brain)	ENSG00000268945	eQTL_catalogue_thyroid eQTL	0.00383728	0.00567397	657
SLC44A2/CARM1 (F, Brain)	ENSG00000234848	eQTL_catalogue_thyroid eQTL	0.00565568	0	1323
SLC44A2/CARM1 (F, Brain)	ZNF709	eQTL_catalogue_thyroid eQTL	0.00563535	0	1132
SLC44A2/CARM1 (F, Brain)	P2RY11	eQTL_catalogue_thyroid eQTL	0.00553058	0	3331
SLC44A2/CARM1 (F, Brain)	LINC02926	eQTL_catalogue_thyroid eQTL	0.00550627	0	1030
SLC44A2/CARM1 (F, Brain)	ENSG00000287960	eQTL_catalogue_thyroid eQTL	0.00529538	0	1809
SLC44A2/CARM1 (F, Brain)	MAN2B1	eQTL_catalogue_thyroid eQTL	0.00490845	0	701
SLC44A2/CARM1 (F, Brain)	ENSG00000269242	eQTL_catalogue_thyroid eQTL	0.00457488	0	760
SLC44A2/CARM1 (F, Brain)	OLFM2	eQTL_catalogue_thyroid eQTL	0.00453857	0	2865
SLC44A2/CARM1 (F, Brain)	WDR83OS	eQTL_catalogue_thyroid eQTL	0.00442522	0	693
SLC44A2/CARM1 (F, Brain)	ZNF564	eQTL_catalogue_thyroid eQTL	0.00438107	0	1037
SLC44A2/CARM1 (F, Brain)	TNPO2	eQTL_catalogue_thyroid eQTL	0.00326032	0.00390535	591
SLC44A2/CARM1 (F, Brain)	FBXW9	eQTL_catalogue_thyroid eQTL	0.00377896	0	640
SLC44A2/CARM1 (F, Brain)	ZNF490	eQTL_catalogue_thyroid eQTL	0.00377796	0	778
SLC44A2/CARM1 (F, Brain)	MAST1	eQTL_catalogue_thyroid eQTL	0.003519	0	173
SLC44A2/CARM1 (F, Brain)	RNASEH2A	eQTL_catalogue_thyroid eQTL	0.00342127	0	271
SLC44A2/CARM1 (F, Brain)	GNG14	eQTL_catalogue_thyroid eQTL	0.00334041	0	654
SLC44A2/CARM1 (F, Brain)	DHPS	eQTL_catalogue_thyroid eQTL	0.00305274	0	666
SLC44A2/CARM1 (F, Brain)	GET3	eQTL_catalogue_thyroid eQTL	0.0027277	0	554
SLC44A2/CARM1 (F, Brain)	TRIR	eQTL_catalogue_thyroid eQTL	0.00263491	0	565
SLC44A2/CARM1 (F, Brain)	PRDX2	eQTL_catalogue_thyroid eQTL	0.00244726	0	276
SLC44A2/CARM1 (F, Brain)	ENSG00000267212	eQTL_catalogue_thyroid eQTL	0.00243759	0	321
SLC44A2/CARM1 (F, Brain)	JUNB	eQTL_catalogue_thyroid eQTL	0.00240496	0	311
SLC44A2/CARM1 (F, Brain)	ENSG00000267062	eQTL_catalogue_thyroid eQTL	0.00230776	0	296
SLC44A2/CARM1 (F, Brain)	KRI1	eQTL_catalogue_thyroid eQTL	0.00230565	0	4642
SLC44A2/CARM1 (F, Brain)	HOOK2	eQTL_catalogue_thyroid eQTL	0.00127094	0.00095986	57
SLC44A2/CARM1 (F, Brain)	DNASE2	eQTL_catalogue_thyroid eQTL	3.43326e-05	0	32
SLC44A2/CARM1 (F, Brain)	ZNF846	eQTL_catalogue_thyroid sQTL	0.0184621	0	2517
SLC44A2/CARM1 (F, Brain)	ZNF561	eQTL_catalogue_thyroid sQTL	0.0112071	0	2152
SLC44A2/CARM1 (F, Brain)	ICAM1	eQTL_catalogue_thyroid sQTL	0.00954009	0	3929
SLC44A2/CARM1 (F, Brain)	ZNF700	eQTL_catalogue_thyroid sQTL	0.00951952	0	2760
SLC44A2/CARM1 (F, Brain)	ZNF791	eQTL_catalogue_thyroid sQTL	0.00480847	0	846
SLC44A2/CARM1 (F, Brain)	DNMT1	eQTL_catalogue_thyroid sQTL	0.00381511	0	3607
SLC44A2/CARM1 (F, Brain)	AP1M2	eQTL_catalogue_thyroid sQTL	0.00270959	0	4702
SLC44A2/CARM1 (F, Brain)	KRI1	eQTL_catalogue_thyroid sQTL	0.00240879	0	4641
SLC44A2/CARM1 (F, Brain)	EIF3G	eQTL_catalogue_thyroid sQTL	0.00239691	0	3365
SLC44A2/CARM1 (F, Brain)	COL5A3	eQTL_catalogue_thyroid sQTL	0.00221307	0	3001
SLC44A2/CARM1 (F, Brain)	SLC44A2	eQTL_catalogue_tibial_artery eQTL	0.043892	0	4762
SLC44A2/CARM1 (F, Brain)	YIPF2	eQTL_catalogue_tibial_artery eQTL	0.0289931	0	5502
SLC44A2/CARM1 (F, Brain)	RAVER1	eQTL_catalogue_tibial_artery eQTL	0.0266603	0	4097
SLC44A2/CARM1 (F, Brain)	TYK2	eQTL_catalogue_tibial_artery eQTL	0.025021	0	4178
SLC44A2/CARM1 (F, Brain)	CCDC159	eQTL_catalogue_tibial_artery eQTL	0.0237492	0	4223
SLC44A2/CARM1 (F, Brain)	ZNF439	eQTL_catalogue_tibial_artery eQTL	0.0231092	0	2931
SLC44A2/CARM1 (F, Brain)	ANGPTL8	eQTL_catalogue_tibial_artery eQTL	0.0229582	0	4518
SLC44A2/CARM1 (F, Brain)	PLPPR2	eQTL_catalogue_tibial_artery eQTL	0.0219544	0	4196
SLC44A2/CARM1 (F, Brain)	PPAN	eQTL_catalogue_tibial_artery eQTL	0.0218248	0	3328
SLC44A2/CARM1 (F, Brain)	TMEM205	eQTL_catalogue_tibial_artery eQTL	0.0215891	0	4220
SLC44A2/CARM1 (F, Brain)	ILF3-DT	eQTL_catalogue_tibial_artery eQTL	0.0209394	0	4901
SLC44A2/CARM1 (F, Brain)	ECSIT	eQTL_catalogue_tibial_artery eQTL	0.0206946	0	3790
SLC44A2/CARM1 (F, Brain)	ENSG00000266936	eQTL_catalogue_tibial_artery eQTL	0.01971	0	5116
SLC44A2/CARM1 (F, Brain)	DNMT1	eQTL_catalogue_tibial_artery eQTL	0.018919	0	3778
SLC44A2/CARM1 (F, Brain)	SMARCA4	eQTL_catalogue_tibial_artery eQTL	0.0188047	0	5411
SLC44A2/CARM1 (F, Brain)	ZNF443	eQTL_catalogue_tibial_artery eQTL	0.018495	0	1353
SLC44A2/CARM1 (F, Brain)	ZNF653	eQTL_catalogue_tibial_artery eQTL	0.0183918	0	3865
SLC44A2/CARM1 (F, Brain)	ZGLP1	eQTL_catalogue_tibial_artery eQTL	0.018195	0	4021
SLC44A2/CARM1 (F, Brain)	ENSG00000266922	eQTL_catalogue_tibial_artery eQTL	0.0180763	0	3217
SLC44A2/CARM1 (F, Brain)	PRKCSH	eQTL_catalogue_tibial_artery eQTL	0.0179517	0	4026
SLC44A2/CARM1 (F, Brain)	QTRT1	eQTL_catalogue_tibial_artery eQTL	0.0177831	0	5017
SLC44A2/CARM1 (F, Brain)	COL5A3	eQTL_catalogue_tibial_artery eQTL	0.0175588	0	3055
SLC44A2/CARM1 (F, Brain)	ENSG00000267197	eQTL_catalogue_tibial_artery eQTL	0.0175296	0	4439
SLC44A2/CARM1 (F, Brain)	KANK2	eQTL_catalogue_tibial_artery eQTL	0.017424	0	4618
SLC44A2/CARM1 (F, Brain)	ZNF823	eQTL_catalogue_tibial_artery eQTL	0.0174073	0	3186
SLC44A2/CARM1 (F, Brain)	SWSAP1	eQTL_catalogue_tibial_artery eQTL	0.0170735	0	4141
SLC44A2/CARM1 (F, Brain)	RAB3D	eQTL_catalogue_tibial_artery eQTL	0.0170242	0	4220
SLC44A2/CARM1 (F, Brain)	ENSG00000273733	eQTL_catalogue_tibial_artery eQTL	0.0166124	0	4549
SLC44A2/CARM1 (F, Brain)	ENSG00000267612	eQTL_catalogue_tibial_artery eQTL	0.0164876	0	2436
SLC44A2/CARM1 (F, Brain)	ENSG00000267277	eQTL_catalogue_tibial_artery eQTL	0.0164693	0	4141
SLC44A2/CARM1 (F, Brain)	ENSG00000267387	eQTL_catalogue_tibial_artery eQTL	0.0160362	0	3297
SLC44A2/CARM1 (F, Brain)	CDC37	eQTL_catalogue_tibial_artery eQTL	0.0160186	0	4268
SLC44A2/CARM1 (F, Brain)	DNM2	eQTL_catalogue_tibial_artery eQTL	0.0159193	0	5050
SLC44A2/CARM1 (F, Brain)	SHFL	eQTL_catalogue_tibial_artery eQTL	0.0157551	0	3287
SLC44A2/CARM1 (F, Brain)	EPOR	eQTL_catalogue_tibial_artery eQTL	0.0156701	0	4115
SLC44A2/CARM1 (F, Brain)	PDE4A	eQTL_catalogue_tibial_artery eQTL	0.015576	0	4264
SLC44A2/CARM1 (F, Brain)	ZNF491	eQTL_catalogue_tibial_artery eQTL	0.0155268	0	3030
SLC44A2/CARM1 (F, Brain)	ANGPTL6	eQTL_catalogue_tibial_artery eQTL	0.0154792	0	3323
SLC44A2/CARM1 (F, Brain)	C19orf38	eQTL_catalogue_tibial_artery eQTL	0.0149626	0	5489
SLC44A2/CARM1 (F, Brain)	KEAP1	eQTL_catalogue_tibial_artery eQTL	0.0149227	0	4490
SLC44A2/CARM1 (F, Brain)	RGL3	eQTL_catalogue_tibial_artery eQTL	0.0147755	0	4055
SLC44A2/CARM1 (F, Brain)	ILF3	eQTL_catalogue_tibial_artery eQTL	0.0147715	0	4901
SLC44A2/CARM1 (F, Brain)	CARM1	eQTL_catalogue_tibial_artery eQTL	0.0146812	0	5594
SLC44A2/CARM1 (F, Brain)	ICAM3	eQTL_catalogue_tibial_artery eQTL	0.0146075	0	4119
SLC44A2/CARM1 (F, Brain)	ODAD3	eQTL_catalogue_tibial_artery eQTL	0.014583	0	4026
SLC44A2/CARM1 (F, Brain)	DOCK6	eQTL_catalogue_tibial_artery eQTL	0.0145124	0	4463
SLC44A2/CARM1 (F, Brain)	ATG4D	eQTL_catalogue_tibial_artery eQTL	0.0143869	0	4586
SLC44A2/CARM1 (F, Brain)	ICAM1	eQTL_catalogue_tibial_artery eQTL	0.013966	0	3865
SLC44A2/CARM1 (F, Brain)	ZNF440	eQTL_catalogue_tibial_artery eQTL	0.01384	0	2992
SLC44A2/CARM1 (F, Brain)	ICAM5	eQTL_catalogue_tibial_artery eQTL	0.0138307	0	3961
SLC44A2/CARM1 (F, Brain)	EIF3G	eQTL_catalogue_tibial_artery eQTL	0.0136361	0	3379
SLC44A2/CARM1 (F, Brain)	ZNF433-AS1	eQTL_catalogue_tibial_artery eQTL	0.0134635	0	2656
SLC44A2/CARM1 (F, Brain)	ENSG00000197332	eQTL_catalogue_tibial_artery eQTL	0.0134436	0	3421
SLC44A2/CARM1 (F, Brain)	ZNF561	eQTL_catalogue_tibial_artery eQTL	0.0132122	0	2181
SLC44A2/CARM1 (F, Brain)	CDKN2D	eQTL_catalogue_tibial_artery eQTL	0.0129884	0	4655
SLC44A2/CARM1 (F, Brain)	ZNF700	eQTL_catalogue_tibial_artery eQTL	0.0125928	0	2807
SLC44A2/CARM1 (F, Brain)	ZNF441	eQTL_catalogue_tibial_artery eQTL	0.0125911	0	3103
SLC44A2/CARM1 (F, Brain)	ENSG00000267174	eQTL_catalogue_tibial_artery eQTL	0.0125781	0	4299
SLC44A2/CARM1 (F, Brain)	OLFM2	eQTL_catalogue_tibial_artery eQTL	0.0123946	0	2869
SLC44A2/CARM1 (F, Brain)	PIN1	eQTL_catalogue_tibial_artery eQTL	0.0116049	0	2697
SLC44A2/CARM1 (F, Brain)	FBXL12	eQTL_catalogue_tibial_artery eQTL	0.0113353	0	2689
SLC44A2/CARM1 (F, Brain)	ZNF69	eQTL_catalogue_tibial_artery eQTL	0.0109795	0	2870
SLC44A2/CARM1 (F, Brain)	HOOK2	eQTL_catalogue_tibial_artery eQTL	0.010848	0.00587163	57
SLC44A2/CARM1 (F, Brain)	S1PR2	eQTL_catalogue_tibial_artery eQTL	0.0105051	0	3778
SLC44A2/CARM1 (F, Brain)	ZNF763	eQTL_catalogue_tibial_artery eQTL	0.0104691	0	2716
SLC44A2/CARM1 (F, Brain)	ENSG00000267274	eQTL_catalogue_tibial_artery eQTL	0.0102865	0	2777
SLC44A2/CARM1 (F, Brain)	ZNF846	eQTL_catalogue_tibial_artery eQTL	0.0100031	0	2612
SLC44A2/CARM1 (F, Brain)	UBL5	eQTL_catalogue_tibial_artery eQTL	0.00999123	0	2689
SLC44A2/CARM1 (F, Brain)	ELOF1	eQTL_catalogue_tibial_artery eQTL	0.00981378	0	3683
SLC44A2/CARM1 (F, Brain)	ZNF433	eQTL_catalogue_tibial_artery eQTL	0.00957369	0	2542
SLC44A2/CARM1 (F, Brain)	PIN1-DT	eQTL_catalogue_tibial_artery eQTL	0.00947002	0	2697
SLC44A2/CARM1 (F, Brain)	ZNF562	eQTL_catalogue_tibial_artery eQTL	0.00945143	0	2297
SLC44A2/CARM1 (F, Brain)	S1PR5	eQTL_catalogue_tibial_artery eQTL	0.00931855	0	4530
SLC44A2/CARM1 (F, Brain)	ZNF878	eQTL_catalogue_tibial_artery eQTL	0.00840257	0	2498
SLC44A2/CARM1 (F, Brain)	ZNF563	eQTL_catalogue_tibial_artery eQTL	0.00809809	0	1555
SLC44A2/CARM1 (F, Brain)	ZNF136	eQTL_catalogue_tibial_artery eQTL	0.00757378	0	2090
SLC44A2/CARM1 (F, Brain)	ENSG00000234848	eQTL_catalogue_tibial_artery eQTL	0.00754469	0	1333
SLC44A2/CARM1 (F, Brain)	ZNF799	eQTL_catalogue_tibial_artery eQTL	0.00751452	0	1411
SLC44A2/CARM1 (F, Brain)	MRPL4	eQTL_catalogue_tibial_artery eQTL	0.00743709	0	3815
SLC44A2/CARM1 (F, Brain)	ZNF844	eQTL_catalogue_tibial_artery eQTL	0.00726232	0	2445
SLC44A2/CARM1 (F, Brain)	ENSG00000277587	eQTL_catalogue_tibial_artery eQTL	0.0072271	0	2390
SLC44A2/CARM1 (F, Brain)	ENSG00000286132	eQTL_catalogue_tibial_artery eQTL	0.00694022	0	2414
SLC44A2/CARM1 (F, Brain)	ZNF44	eQTL_catalogue_tibial_artery eQTL	0.00653483	0	1676
SLC44A2/CARM1 (F, Brain)	ZNF442	eQTL_catalogue_tibial_artery eQTL	0.00651466	0	1493
SLC44A2/CARM1 (F, Brain)	ZNF561-AS1	eQTL_catalogue_tibial_artery eQTL	0.00646279	0	2181
SLC44A2/CARM1 (F, Brain)	ZNF559	eQTL_catalogue_tibial_artery eQTL	0.00346591	0.00599857	1350
SLC44A2/CARM1 (F, Brain)	ENSG00000269755	eQTL_catalogue_tibial_artery eQTL	0.00559695	0	1235
SLC44A2/CARM1 (F, Brain)	ENSG00000267082	eQTL_catalogue_tibial_artery eQTL	0.00532414	0	4601
SLC44A2/CARM1 (F, Brain)	DHPS	eQTL_catalogue_tibial_artery eQTL	0.00493742	0	668
SLC44A2/CARM1 (F, Brain)	ENSG00000269560	eQTL_catalogue_tibial_artery eQTL	0.00482149	0	1096
SLC44A2/CARM1 (F, Brain)	ZNF791	eQTL_catalogue_tibial_artery eQTL	0.00480327	0	861
SLC44A2/CARM1 (F, Brain)	ENSG00000285589	eQTL_catalogue_tibial_artery eQTL	0.00475694	0	668
SLC44A2/CARM1 (F, Brain)	LINC02926	eQTL_catalogue_tibial_artery eQTL	0.00474287	0	1036
SLC44A2/CARM1 (F, Brain)	P2RY11	eQTL_catalogue_tibial_artery eQTL	0.00458525	0	3338
SLC44A2/CARM1 (F, Brain)	ZNF490	eQTL_catalogue_tibial_artery eQTL	0.00446121	0	782
SLC44A2/CARM1 (F, Brain)	WDR83	eQTL_catalogue_tibial_artery eQTL	0.00402842	0	703
SLC44A2/CARM1 (F, Brain)	FBXW9	eQTL_catalogue_tibial_artery eQTL	0.00376559	0	642
SLC44A2/CARM1 (F, Brain)	MAN2B1	eQTL_catalogue_tibial_artery eQTL	0.00370644	0	703
SLC44A2/CARM1 (F, Brain)	ENSG00000267004	eQTL_catalogue_tibial_artery eQTL	0.00358959	0	588
SLC44A2/CARM1 (F, Brain)	GET3	eQTL_catalogue_tibial_artery eQTL	0.003423	0	556
SLC44A2/CARM1 (F, Brain)	ENSG00000268945	eQTL_catalogue_tibial_artery eQTL	0.00338894	0	659
SLC44A2/CARM1 (F, Brain)	TNPO2	eQTL_catalogue_tibial_artery eQTL	0.00315711	0	593
SLC44A2/CARM1 (F, Brain)	TRIR	eQTL_catalogue_tibial_artery eQTL	0.00297751	0	567
SLC44A2/CARM1 (F, Brain)	ENSG00000267062	eQTL_catalogue_tibial_artery eQTL	0.00259248	0.00291306	300
SLC44A2/CARM1 (F, Brain)	KRI1	eQTL_catalogue_tibial_artery eQTL	0.00284198	0	4647
SLC44A2/CARM1 (F, Brain)	JUNB	eQTL_catalogue_tibial_artery eQTL	0.00263722	0	315
SLC44A2/CARM1 (F, Brain)	MAST1	eQTL_catalogue_tibial_artery eQTL	0.00254152	0	176
SLC44A2/CARM1 (F, Brain)	ENSG00000267212	eQTL_catalogue_tibial_artery eQTL	0.00252201	0	325
SLC44A2/CARM1 (F, Brain)	PRDX2	eQTL_catalogue_tibial_artery eQTL	0.00229807	0	280
SLC44A2/CARM1 (F, Brain)	DNASE2	eQTL_catalogue_tibial_artery eQTL	4.13812e-05	0	32
SLC44A2/CARM1 (F, Brain)	SLC44A2	eQTL_catalogue_tibial_artery sQTL	0.0225324	0	4873
SLC44A2/CARM1 (F, Brain)	DOCK6	eQTL_catalogue_tibial_artery sQTL	0.0198794	0	4567
SLC44A2/CARM1 (F, Brain)	TMEM205	eQTL_catalogue_tibial_artery sQTL	0.0166372	0	4221
SLC44A2/CARM1 (F, Brain)	ZNF846	eQTL_catalogue_tibial_artery sQTL	0.0148347	0	2564
SLC44A2/CARM1 (F, Brain)	ZNF562	eQTL_catalogue_tibial_artery sQTL	0.011366	0	2291
SLC44A2/CARM1 (F, Brain)	ZNF700	eQTL_catalogue_tibial_artery sQTL	0.0104452	0	2765
SLC44A2/CARM1 (F, Brain)	PRKCSH	eQTL_catalogue_tibial_artery sQTL	0.00632293	0	4024
SLC44A2/CARM1 (F, Brain)	ZNF791	eQTL_catalogue_tibial_artery sQTL	0.00498896	0	850
SLC44A2/CARM1 (F, Brain)	HOOK2	eQTL_catalogue_tibial_artery sQTL	0.00430237	0	346
SLC44A2/CARM1 (F, Brain)	MAN2B1	eQTL_catalogue_tibial_artery sQTL	0.00397325	0	759
SLC44A2/CARM1 (F, Brain)	DNMT1	eQTL_catalogue_tibial_artery sQTL	0.00325233	0	3614
SLC44A2/CARM1 (F, Brain)	EIF3G	eQTL_catalogue_tibial_artery sQTL	0.0025421	0	3360
SLC44A2/CARM1 (F, Brain)	KRI1	eQTL_catalogue_tibial_artery sQTL	0.00230507	0	4646
SLC44A2/CARM1 (F, Brain)	ECSIT	eQTL_catalogue_tibial_nerve eQTL	0.0764518	0	3796
SLC44A2/CARM1 (F, Brain)	ICAM3	eQTL_catalogue_tibial_nerve eQTL	0.0700953	0	4118
SLC44A2/CARM1 (F, Brain)	ATG4D	eQTL_catalogue_tibial_nerve eQTL	0.0604384	0	4594
SLC44A2/CARM1 (F, Brain)	LINC02926	eQTL_catalogue_tibial_nerve eQTL	0.0582917	0	1031
SLC44A2/CARM1 (F, Brain)	ENSG00000266950	eQTL_catalogue_tibial_nerve eQTL	0.0549027	0	2614
SLC44A2/CARM1 (F, Brain)	ENSG00000267650	eQTL_catalogue_tibial_nerve eQTL	0.042838	0	3022
SLC44A2/CARM1 (F, Brain)	ENSG00000273733	eQTL_catalogue_tibial_nerve eQTL	0.0368989	0	4557
SLC44A2/CARM1 (F, Brain)	ICAM5	eQTL_catalogue_tibial_nerve eQTL	0.0330457	0	3960
SLC44A2/CARM1 (F, Brain)	PIN1	eQTL_catalogue_tibial_nerve eQTL	0.0328343	0	2700
SLC44A2/CARM1 (F, Brain)	TYK2	eQTL_catalogue_tibial_nerve eQTL	0.0322315	0	4177
SLC44A2/CARM1 (F, Brain)	DNMT1	eQTL_catalogue_tibial_nerve eQTL	0.0312576	0	3777
SLC44A2/CARM1 (F, Brain)	ENSG00000267387	eQTL_catalogue_tibial_nerve eQTL	0.0312411	0	3297
SLC44A2/CARM1 (F, Brain)	SHFL	eQTL_catalogue_tibial_nerve eQTL	0.0298147	0	3287
SLC44A2/CARM1 (F, Brain)	CDKN2D	eQTL_catalogue_tibial_nerve eQTL	0.0293668	0	4665
SLC44A2/CARM1 (F, Brain)	FDX2	eQTL_catalogue_tibial_nerve eQTL	0.0289366	0	4030
SLC44A2/CARM1 (F, Brain)	COL5A3	eQTL_catalogue_tibial_nerve eQTL	0.0286419	0	3058
SLC44A2/CARM1 (F, Brain)	PDE4A	eQTL_catalogue_tibial_nerve eQTL	0.0268802	0	4265
SLC44A2/CARM1 (F, Brain)	CARM1	eQTL_catalogue_tibial_nerve eQTL	0.0260173	0	5599
SLC44A2/CARM1 (F, Brain)	EPOR	eQTL_catalogue_tibial_nerve eQTL	0.0257545	0	4123
SLC44A2/CARM1 (F, Brain)	ZNF653	eQTL_catalogue_tibial_nerve eQTL	0.0240462	0	3870
SLC44A2/CARM1 (F, Brain)	ENSG00000269755	eQTL_catalogue_tibial_nerve eQTL	0.0235589	0	1233
SLC44A2/CARM1 (F, Brain)	SMARCA4	eQTL_catalogue_tibial_nerve eQTL	0.0235247	0	5415
SLC44A2/CARM1 (F, Brain)	ANGPTL8	eQTL_catalogue_tibial_nerve eQTL	0.0234586	0	4525
SLC44A2/CARM1 (F, Brain)	ILF3-DT	eQTL_catalogue_tibial_nerve eQTL	0.022976	0	4909
SLC44A2/CARM1 (F, Brain)	ENSG00000267174	eQTL_catalogue_tibial_nerve eQTL	0.0224487	0	4305
SLC44A2/CARM1 (F, Brain)	ENSG00000167807	eQTL_catalogue_tibial_nerve eQTL	0.0200741	0	4030
SLC44A2/CARM1 (F, Brain)	YIPF2	eQTL_catalogue_tibial_nerve eQTL	0.0200245	0	5506
SLC44A2/CARM1 (F, Brain)	ODAD3	eQTL_catalogue_tibial_nerve eQTL	0.0199566	0	4034
SLC44A2/CARM1 (F, Brain)	ENSG00000197332	eQTL_catalogue_tibial_nerve eQTL	0.019536	0	3424
SLC44A2/CARM1 (F, Brain)	ZNF700	eQTL_catalogue_tibial_nerve eQTL	0.0195291	0	2809
SLC44A2/CARM1 (F, Brain)	ENSG00000267277	eQTL_catalogue_tibial_nerve eQTL	0.0190885	0	4148
SLC44A2/CARM1 (F, Brain)	ELOF1	eQTL_catalogue_tibial_nerve eQTL	0.0190492	0	3689
SLC44A2/CARM1 (F, Brain)	ENSG00000267274	eQTL_catalogue_tibial_nerve eQTL	0.0190443	0	2779
SLC44A2/CARM1 (F, Brain)	ZNF439	eQTL_catalogue_tibial_nerve eQTL	0.0185791	0	2933
SLC44A2/CARM1 (F, Brain)	CNN1	eQTL_catalogue_tibial_nerve eQTL	0.0183835	0	3760
SLC44A2/CARM1 (F, Brain)	CDC37	eQTL_catalogue_tibial_nerve eQTL	0.0182988	0	4269
SLC44A2/CARM1 (F, Brain)	SWSAP1	eQTL_catalogue_tibial_nerve eQTL	0.0181768	0	4148
SLC44A2/CARM1 (F, Brain)	ZNF627	eQTL_catalogue_tibial_nerve eQTL	0.0180027	0	3689
SLC44A2/CARM1 (F, Brain)	TMEM205	eQTL_catalogue_tibial_nerve eQTL	0.0175299	0	4226
SLC44A2/CARM1 (F, Brain)	RGL3	eQTL_catalogue_tibial_nerve eQTL	0.0173525	0	4063
SLC44A2/CARM1 (F, Brain)	S1PR5	eQTL_catalogue_tibial_nerve eQTL	0.0173031	0	4537
SLC44A2/CARM1 (F, Brain)	ENSG00000266936	eQTL_catalogue_tibial_nerve eQTL	0.0171683	0	5120
SLC44A2/CARM1 (F, Brain)	DHPS	eQTL_catalogue_tibial_nerve eQTL	0.0169428	0	666
SLC44A2/CARM1 (F, Brain)	RDH8	eQTL_catalogue_tibial_nerve eQTL	0.0167767	0	3063
SLC44A2/CARM1 (F, Brain)	SLC44A2	eQTL_catalogue_tibial_nerve eQTL	0.0163226	0	4772
SLC44A2/CARM1 (F, Brain)	QTRT1	eQTL_catalogue_tibial_nerve eQTL	0.0161678	0	5024
SLC44A2/CARM1 (F, Brain)	S1PR2	eQTL_catalogue_tibial_nerve eQTL	0.0161117	0	3777
SLC44A2/CARM1 (F, Brain)	MAN2B1	eQTL_catalogue_tibial_nerve eQTL	0.015908	0	701
SLC44A2/CARM1 (F, Brain)	DNM2	eQTL_catalogue_tibial_nerve eQTL	0.0157546	0	5057
SLC44A2/CARM1 (F, Brain)	ICAM1	eQTL_catalogue_tibial_nerve eQTL	0.0152398	0	3865
SLC44A2/CARM1 (F, Brain)	EIF3G	eQTL_catalogue_tibial_nerve eQTL	0.0150349	0	3379
SLC44A2/CARM1 (F, Brain)	KEAP1	eQTL_catalogue_tibial_nerve eQTL	0.0150325	0	4497
SLC44A2/CARM1 (F, Brain)	ZGLP1	eQTL_catalogue_tibial_nerve eQTL	0.0147257	0	4020
SLC44A2/CARM1 (F, Brain)	PPAN	eQTL_catalogue_tibial_nerve eQTL	0.0144325	0	3328
SLC44A2/CARM1 (F, Brain)	ILF3	eQTL_catalogue_tibial_nerve eQTL	0.0140042	0	4909
SLC44A2/CARM1 (F, Brain)	ENSG00000267197	eQTL_catalogue_tibial_nerve eQTL	0.0139967	0	4446
SLC44A2/CARM1 (F, Brain)	ENSG00000266922	eQTL_catalogue_tibial_nerve eQTL	0.0137261	0	3219
SLC44A2/CARM1 (F, Brain)	PRKCSH	eQTL_catalogue_tibial_nerve eQTL	0.0134146	0	4034
SLC44A2/CARM1 (F, Brain)	ZNF491	eQTL_catalogue_tibial_nerve eQTL	0.013331	0	3034
SLC44A2/CARM1 (F, Brain)	ENSG00000267089	eQTL_catalogue_tibial_nerve eQTL	0.0131108	0	2943
SLC44A2/CARM1 (F, Brain)	ZNF823	eQTL_catalogue_tibial_nerve eQTL	0.0128413	0	3188
SLC44A2/CARM1 (F, Brain)	ZNF441	eQTL_catalogue_tibial_nerve eQTL	0.0128354	0	3106
SLC44A2/CARM1 (F, Brain)	RAVER1	eQTL_catalogue_tibial_nerve eQTL	0.0126122	0	4096
SLC44A2/CARM1 (F, Brain)	ZNF136	eQTL_catalogue_tibial_nerve eQTL	0.0116208	0	2095
SLC44A2/CARM1 (F, Brain)	ENSG00000267612	eQTL_catalogue_tibial_nerve eQTL	0.0110542	0	2439
SLC44A2/CARM1 (F, Brain)	ENSG00000234848	eQTL_catalogue_tibial_nerve eQTL	0.0105396	0	1333
SLC44A2/CARM1 (F, Brain)	ZNF433-AS1	eQTL_catalogue_tibial_nerve eQTL	0.0104544	0	2657
SLC44A2/CARM1 (F, Brain)	ZNF562	eQTL_catalogue_tibial_nerve eQTL	0.0103962	0	2299
SLC44A2/CARM1 (F, Brain)	UBL5	eQTL_catalogue_tibial_nerve eQTL	0.010364	0	2691
SLC44A2/CARM1 (F, Brain)	ZNF878	eQTL_catalogue_tibial_nerve eQTL	0.0103174	0	2503
SLC44A2/CARM1 (F, Brain)	PIN1-DT	eQTL_catalogue_tibial_nerve eQTL	0.0102357	0	2700
SLC44A2/CARM1 (F, Brain)	ZNF763	eQTL_catalogue_tibial_nerve eQTL	0.010141	0	2717
SLC44A2/CARM1 (F, Brain)	ZNF846	eQTL_catalogue_tibial_nerve eQTL	0.010055	0	2613
SLC44A2/CARM1 (F, Brain)	FBXL12	eQTL_catalogue_tibial_nerve eQTL	0.00950994	0	2691
SLC44A2/CARM1 (F, Brain)	ZNF799	eQTL_catalogue_tibial_nerve eQTL	0.00865905	0	1417
SLC44A2/CARM1 (F, Brain)	TNPO2	eQTL_catalogue_tibial_nerve eQTL	0.00573844	0.00827993	591
SLC44A2/CARM1 (F, Brain)	ENSG00000277587	eQTL_catalogue_tibial_nerve eQTL	0.00808989	0	2393
SLC44A2/CARM1 (F, Brain)	ENSG00000286132	eQTL_catalogue_tibial_nerve eQTL	0.00804226	0	2419
SLC44A2/CARM1 (F, Brain)	ZNF844	eQTL_catalogue_tibial_nerve eQTL	0.00774536	0	2450
SLC44A2/CARM1 (F, Brain)	ZNF44	eQTL_catalogue_tibial_nerve eQTL	0.00773383	0	1682
SLC44A2/CARM1 (F, Brain)	ZNF433	eQTL_catalogue_tibial_nerve eQTL	0.00770078	0	2546
SLC44A2/CARM1 (F, Brain)	OLFM2	eQTL_catalogue_tibial_nerve eQTL	0.00738088	0	2872
SLC44A2/CARM1 (F, Brain)	ZNF563	eQTL_catalogue_tibial_nerve eQTL	0.00680331	0	1561
SLC44A2/CARM1 (F, Brain)	ZNF561	eQTL_catalogue_tibial_nerve eQTL	0.00665516	0	2183
SLC44A2/CARM1 (F, Brain)	ZNF561-AS1	eQTL_catalogue_tibial_nerve eQTL	0.00647096	0	2183
SLC44A2/CARM1 (F, Brain)	ZNF442	eQTL_catalogue_tibial_nerve eQTL	0.00624109	0	1499
SLC44A2/CARM1 (F, Brain)	ENSG00000287960	eQTL_catalogue_tibial_nerve eQTL	0.00606071	0	1812
SLC44A2/CARM1 (F, Brain)	ZNF443	eQTL_catalogue_tibial_nerve eQTL	0.00588199	0	1354
SLC44A2/CARM1 (F, Brain)	MRPL4	eQTL_catalogue_tibial_nerve eQTL	0.0057901	0	3815
SLC44A2/CARM1 (F, Brain)	WDR83	eQTL_catalogue_tibial_nerve eQTL	0.00565717	0	701
SLC44A2/CARM1 (F, Brain)	ENSG00000269560	eQTL_catalogue_tibial_nerve eQTL	0.00559427	0	1094
SLC44A2/CARM1 (F, Brain)	TRIR	eQTL_catalogue_tibial_nerve eQTL	0.0053416	0.00559398	565
SLC44A2/CARM1 (F, Brain)	ZNF791	eQTL_catalogue_tibial_nerve eQTL	0.00553834	0	856
SLC44A2/CARM1 (F, Brain)	ANGPTL6	eQTL_catalogue_tibial_nerve eQTL	0.00540251	0	3323
SLC44A2/CARM1 (F, Brain)	ZNF564	eQTL_catalogue_tibial_nerve eQTL	0.00524121	0	1039
SLC44A2/CARM1 (F, Brain)	P2RY11	eQTL_catalogue_tibial_nerve eQTL	0.00490119	0	3338
SLC44A2/CARM1 (F, Brain)	PRDX2	eQTL_catalogue_tibial_nerve eQTL	0.00486595	0	277
SLC44A2/CARM1 (F, Brain)	ZNF490	eQTL_catalogue_tibial_nerve eQTL	0.00448175	0	778
SLC44A2/CARM1 (F, Brain)	JUNB	eQTL_catalogue_tibial_nerve eQTL	0.00412994	0	312
SLC44A2/CARM1 (F, Brain)	ENSG00000268945	eQTL_catalogue_tibial_nerve eQTL	0.0038096	0	657
SLC44A2/CARM1 (F, Brain)	ENSG00000285589	eQTL_catalogue_tibial_nerve eQTL	0.00373347	0	666
SLC44A2/CARM1 (F, Brain)	FBXW9	eQTL_catalogue_tibial_nerve eQTL	0.00307626	0	640
SLC44A2/CARM1 (F, Brain)	GET3	eQTL_catalogue_tibial_nerve eQTL	0.00302856	0	554
SLC44A2/CARM1 (F, Brain)	ENSG00000267004	eQTL_catalogue_tibial_nerve eQTL	0.00299886	0	586
SLC44A2/CARM1 (F, Brain)	ENSG00000267212	eQTL_catalogue_tibial_nerve eQTL	0.0026026	0	322
SLC44A2/CARM1 (F, Brain)	ENSG00000267062	eQTL_catalogue_tibial_nerve eQTL	0.00256055	0	297
SLC44A2/CARM1 (F, Brain)	KRI1	eQTL_catalogue_tibial_nerve eQTL	0.00232455	0	4657
SLC44A2/CARM1 (F, Brain)	HOOK2	eQTL_catalogue_tibial_nerve eQTL	0.00103777	0	57
SLC44A2/CARM1 (F, Brain)	DNASE2	eQTL_catalogue_tibial_nerve eQTL	4.82667e-05	0	32
SLC44A2/CARM1 (F, Brain)	ECSIT	eQTL_catalogue_tibial_nerve sQTL	0.0225025	0	3831
SLC44A2/CARM1 (F, Brain)	ICAM1	eQTL_catalogue_tibial_nerve sQTL	0.0207924	0	3935
SLC44A2/CARM1 (F, Brain)	TMEM205	eQTL_catalogue_tibial_nerve sQTL	0.0176275	0	4226
SLC44A2/CARM1 (F, Brain)	TYK2	eQTL_catalogue_tibial_nerve sQTL	0.0176174	0	4138
SLC44A2/CARM1 (F, Brain)	ZNF846	eQTL_catalogue_tibial_nerve sQTL	0.00935066	0	2520
SLC44A2/CARM1 (F, Brain)	COL5A3	eQTL_catalogue_tibial_nerve sQTL	0.00703183	0	3010
SLC44A2/CARM1 (F, Brain)	ZNF561	eQTL_catalogue_tibial_nerve sQTL	0.00547946	0	2164
SLC44A2/CARM1 (F, Brain)	ZNF791	eQTL_catalogue_tibial_nerve sQTL	0.00436344	0	843
SLC44A2/CARM1 (F, Brain)	DNMT1	eQTL_catalogue_tibial_nerve sQTL	0.00397497	0	3613
SLC44A2/CARM1 (F, Brain)	EIF3G	eQTL_catalogue_tibial_nerve sQTL	0.00258867	0	3372
SLC44A2/CARM1 (F, Brain)	KRI1	eQTL_catalogue_tibial_nerve sQTL	0.00233596	0	4656
SLC44A2/CARM1 (F, Brain)	S1PR5	eQTL_catalogue_tranverse_colon eQTL	0.114853	0	4507
SLC44A2/CARM1 (F, Brain)	RGL3	eQTL_catalogue_tranverse_colon eQTL	0.037546	0	4025
SLC44A2/CARM1 (F, Brain)	PRKCSH	eQTL_catalogue_tranverse_colon eQTL	0.0353718	0	3996
SLC44A2/CARM1 (F, Brain)	ENSG00000267197	eQTL_catalogue_tranverse_colon eQTL	0.0334634	0	4418
SLC44A2/CARM1 (F, Brain)	CDC37	eQTL_catalogue_tranverse_colon eQTL	0.0323523	0	4248
SLC44A2/CARM1 (F, Brain)	KEAP1	eQTL_catalogue_tranverse_colon eQTL	0.0320879	0	4468
SLC44A2/CARM1 (F, Brain)	QTRT1	eQTL_catalogue_tranverse_colon eQTL	0.0315538	0	4993
SLC44A2/CARM1 (F, Brain)	ZGLP1	eQTL_catalogue_tranverse_colon eQTL	0.0315266	0	4001
SLC44A2/CARM1 (F, Brain)	SHFL	eQTL_catalogue_tranverse_colon eQTL	0.0258923	0	3274
SLC44A2/CARM1 (F, Brain)	ENSG00000267082	eQTL_catalogue_tranverse_colon eQTL	0.025856	0	4571
SLC44A2/CARM1 (F, Brain)	CCDC159	eQTL_catalogue_tranverse_colon eQTL	0.0256803	0	4192
SLC44A2/CARM1 (F, Brain)	ICAM1	eQTL_catalogue_tranverse_colon eQTL	0.0253826	0	3847
SLC44A2/CARM1 (F, Brain)	ILF3-DT	eQTL_catalogue_tranverse_colon eQTL	0.0250915	0	4880
SLC44A2/CARM1 (F, Brain)	ENSG00000197332	eQTL_catalogue_tranverse_colon eQTL	0.0232736	0	3397
SLC44A2/CARM1 (F, Brain)	RAB3D	eQTL_catalogue_tranverse_colon eQTL	0.0215983	0	4190
SLC44A2/CARM1 (F, Brain)	CNN1	eQTL_catalogue_tranverse_colon eQTL	0.0214925	0	3732
SLC44A2/CARM1 (F, Brain)	DNMT1	eQTL_catalogue_tranverse_colon eQTL	0.0209596	0	3759
SLC44A2/CARM1 (F, Brain)	PLPPR2	eQTL_catalogue_tranverse_colon eQTL	0.020811	0	4166
SLC44A2/CARM1 (F, Brain)	CDKN2D	eQTL_catalogue_tranverse_colon eQTL	0.0206988	0	4630
SLC44A2/CARM1 (F, Brain)	ENSG00000267650	eQTL_catalogue_tranverse_colon eQTL	0.0203656	0	3007
SLC44A2/CARM1 (F, Brain)	ZNF653	eQTL_catalogue_tranverse_colon eQTL	0.0203329	0	3839
SLC44A2/CARM1 (F, Brain)	EIF3G	eQTL_catalogue_tranverse_colon eQTL	0.0198382	0	3365
SLC44A2/CARM1 (F, Brain)	ZNF823	eQTL_catalogue_tranverse_colon eQTL	0.0198355	0	3163
SLC44A2/CARM1 (F, Brain)	ODAD3	eQTL_catalogue_tranverse_colon eQTL	0.0194971	0	3996
SLC44A2/CARM1 (F, Brain)	LDLR	eQTL_catalogue_tranverse_colon eQTL	0.0193022	0	4797
SLC44A2/CARM1 (F, Brain)	ENSG00000273733	eQTL_catalogue_tranverse_colon eQTL	0.0191494	0	4520
SLC44A2/CARM1 (F, Brain)	ELOF1	eQTL_catalogue_tranverse_colon eQTL	0.0189811	0	3661
SLC44A2/CARM1 (F, Brain)	CARM1	eQTL_catalogue_tranverse_colon eQTL	0.0188894	0	5563
SLC44A2/CARM1 (F, Brain)	ICAM5	eQTL_catalogue_tranverse_colon eQTL	0.0186303	0	3941
SLC44A2/CARM1 (F, Brain)	ACP5	eQTL_catalogue_tranverse_colon eQTL	0.0184524	0	3586
SLC44A2/CARM1 (F, Brain)	ENSG00000167807	eQTL_catalogue_tranverse_colon eQTL	0.0181553	0	4011
SLC44A2/CARM1 (F, Brain)	S1PR2	eQTL_catalogue_tranverse_colon eQTL	0.0178598	0	3759
SLC44A2/CARM1 (F, Brain)	PDE4A	eQTL_catalogue_tranverse_colon eQTL	0.0177986	0	4244
SLC44A2/CARM1 (F, Brain)	C19orf38	eQTL_catalogue_tranverse_colon eQTL	0.0177361	0	5461
SLC44A2/CARM1 (F, Brain)	FDX2	eQTL_catalogue_tranverse_colon eQTL	0.0175994	0	4011
SLC44A2/CARM1 (F, Brain)	ENSG00000267174	eQTL_catalogue_tranverse_colon eQTL	0.01751	0	4269
SLC44A2/CARM1 (F, Brain)	YIPF2	eQTL_catalogue_tranverse_colon eQTL	0.0174748	0	5470
SLC44A2/CARM1 (F, Brain)	ILF3	eQTL_catalogue_tranverse_colon eQTL	0.017442	0	4880
SLC44A2/CARM1 (F, Brain)	ENSG00000266922	eQTL_catalogue_tranverse_colon eQTL	0.017181	0	3194
SLC44A2/CARM1 (F, Brain)	TMED1	eQTL_catalogue_tranverse_colon eQTL	0.0171716	0	5460
SLC44A2/CARM1 (F, Brain)	TMEM205	eQTL_catalogue_tranverse_colon eQTL	0.0171415	0	4190
SLC44A2/CARM1 (F, Brain)	ENSG00000267387	eQTL_catalogue_tranverse_colon eQTL	0.0171332	0	3284
SLC44A2/CARM1 (F, Brain)	RAVER1	eQTL_catalogue_tranverse_colon eQTL	0.0169038	0	4076
SLC44A2/CARM1 (F, Brain)	ECSIT	eQTL_catalogue_tranverse_colon eQTL	0.0168161	0	3768
SLC44A2/CARM1 (F, Brain)	ANGPTL6	eQTL_catalogue_tranverse_colon eQTL	0.0168061	0	3310
SLC44A2/CARM1 (F, Brain)	ATG4D	eQTL_catalogue_tranverse_colon eQTL	0.0162541	0	4561
SLC44A2/CARM1 (F, Brain)	DNM2	eQTL_catalogue_tranverse_colon eQTL	0.0160696	0	5025
SLC44A2/CARM1 (F, Brain)	PPAN	eQTL_catalogue_tranverse_colon eQTL	0.0158751	0	3315
SLC44A2/CARM1 (F, Brain)	TYK2	eQTL_catalogue_tranverse_colon eQTL	0.0158576	0	4156
SLC44A2/CARM1 (F, Brain)	ZNF433-AS1	eQTL_catalogue_tranverse_colon eQTL	0.0158073	0	2637
SLC44A2/CARM1 (F, Brain)	ENSG00000267274	eQTL_catalogue_tranverse_colon eQTL	0.0156334	0	2757
SLC44A2/CARM1 (F, Brain)	AP1M2	eQTL_catalogue_tranverse_colon eQTL	0.0156151	0	4685
SLC44A2/CARM1 (F, Brain)	ELAVL3	eQTL_catalogue_tranverse_colon eQTL	0.0155427	0	3909
SLC44A2/CARM1 (F, Brain)	ICAM3	eQTL_catalogue_tranverse_colon eQTL	0.0154017	0	4098
SLC44A2/CARM1 (F, Brain)	SLC44A2	eQTL_catalogue_tranverse_colon eQTL	0.0151428	0	4737
SLC44A2/CARM1 (F, Brain)	ZNF491	eQTL_catalogue_tranverse_colon eQTL	0.0148802	0	3007
SLC44A2/CARM1 (F, Brain)	COL5A3	eQTL_catalogue_tranverse_colon eQTL	0.0143721	0	3043
SLC44A2/CARM1 (F, Brain)	PIN1-DT	eQTL_catalogue_tranverse_colon eQTL	0.014298	0	2689
SLC44A2/CARM1 (F, Brain)	ZNF561-AS1	eQTL_catalogue_tranverse_colon eQTL	0.0141093	0	2174
SLC44A2/CARM1 (F, Brain)	ZNF69	eQTL_catalogue_tranverse_colon eQTL	0.0139881	0	2849
SLC44A2/CARM1 (F, Brain)	OLFM2	eQTL_catalogue_tranverse_colon eQTL	0.0138862	0	2858
SLC44A2/CARM1 (F, Brain)	ZNF439	eQTL_catalogue_tranverse_colon eQTL	0.0132643	0	2909
SLC44A2/CARM1 (F, Brain)	ZNF441	eQTL_catalogue_tranverse_colon eQTL	0.013249	0	3080
SLC44A2/CARM1 (F, Brain)	ENSG00000277587	eQTL_catalogue_tranverse_colon eQTL	0.0130764	0	2382
SLC44A2/CARM1 (F, Brain)	ENSG00000267089	eQTL_catalogue_tranverse_colon eQTL	0.0127151	0	2919
SLC44A2/CARM1 (F, Brain)	ZNF700	eQTL_catalogue_tranverse_colon eQTL	0.0123407	0	2787
SLC44A2/CARM1 (F, Brain)	ZNF440	eQTL_catalogue_tranverse_colon eQTL	0.0120405	0	2969
SLC44A2/CARM1 (F, Brain)	P2RY11	eQTL_catalogue_tranverse_colon eQTL	0.0118714	0	3325
SLC44A2/CARM1 (F, Brain)	MRPL4	eQTL_catalogue_tranverse_colon eQTL	0.0118634	0	3797
SLC44A2/CARM1 (F, Brain)	ZNF846	eQTL_catalogue_tranverse_colon eQTL	0.011327	0	2604
SLC44A2/CARM1 (F, Brain)	ENSG00000266950	eQTL_catalogue_tranverse_colon eQTL	0.011116	0	2605
SLC44A2/CARM1 (F, Brain)	ENSG00000267212	eQTL_catalogue_tranverse_colon eQTL	0.00440594	0.0107766	319
SLC44A2/CARM1 (F, Brain)	ENSG00000267612	eQTL_catalogue_tranverse_colon eQTL	0.0107373	0	2428
SLC44A2/CARM1 (F, Brain)	UBL5	eQTL_catalogue_tranverse_colon eQTL	0.0104669	0	2680
SLC44A2/CARM1 (F, Brain)	PIN1	eQTL_catalogue_tranverse_colon eQTL	0.0104644	0	2689
SLC44A2/CARM1 (F, Brain)	FBXL12	eQTL_catalogue_tranverse_colon eQTL	0.0101534	0	2680
SLC44A2/CARM1 (F, Brain)	ZNF763	eQTL_catalogue_tranverse_colon eQTL	0.00986979	0	2696
SLC44A2/CARM1 (F, Brain)	ZNF562	eQTL_catalogue_tranverse_colon eQTL	0.00968281	0	2289
SLC44A2/CARM1 (F, Brain)	ENSG00000286132	eQTL_catalogue_tranverse_colon eQTL	0.00826687	0	2396
SLC44A2/CARM1 (F, Brain)	ZNF878	eQTL_catalogue_tranverse_colon eQTL	0.0081625	0	2480
SLC44A2/CARM1 (F, Brain)	ZNF844	eQTL_catalogue_tranverse_colon eQTL	0.00774059	0	2427
SLC44A2/CARM1 (F, Brain)	ZNF433	eQTL_catalogue_tranverse_colon eQTL	0.00770341	0	2524
SLC44A2/CARM1 (F, Brain)	ZNF136	eQTL_catalogue_tranverse_colon eQTL	0.0075782	0	2077
SLC44A2/CARM1 (F, Brain)	ZNF44	eQTL_catalogue_tranverse_colon eQTL	0.00704438	0	1665
SLC44A2/CARM1 (F, Brain)	ZNF442	eQTL_catalogue_tranverse_colon eQTL	0.00698897	0	1484
SLC44A2/CARM1 (F, Brain)	ZNF799	eQTL_catalogue_tranverse_colon eQTL	0.00667343	0	1402
SLC44A2/CARM1 (F, Brain)	ZNF563	eQTL_catalogue_tranverse_colon eQTL	0.00648941	0	1545
SLC44A2/CARM1 (F, Brain)	ZNF561	eQTL_catalogue_tranverse_colon eQTL	0.00644716	0	2174
SLC44A2/CARM1 (F, Brain)	ZNF791	eQTL_catalogue_tranverse_colon eQTL	0.00630731	0	852
SLC44A2/CARM1 (F, Brain)	WDR83OS	eQTL_catalogue_tranverse_colon eQTL	0.00629158	0	687
SLC44A2/CARM1 (F, Brain)	ENSG00000234848	eQTL_catalogue_tranverse_colon eQTL	0.0059134	0	1321
SLC44A2/CARM1 (F, Brain)	ZNF490	eQTL_catalogue_tranverse_colon eQTL	0.00584571	0	772
SLC44A2/CARM1 (F, Brain)	ZNF443	eQTL_catalogue_tranverse_colon eQTL	0.00575981	0	1342
SLC44A2/CARM1 (F, Brain)	ZNF564	eQTL_catalogue_tranverse_colon eQTL	0.00562914	0	1036
SLC44A2/CARM1 (F, Brain)	ENSG00000269755	eQTL_catalogue_tranverse_colon eQTL	0.00511827	0	1224
SLC44A2/CARM1 (F, Brain)	TNPO2	eQTL_catalogue_tranverse_colon eQTL	0.00478845	0	587
SLC44A2/CARM1 (F, Brain)	WDR83	eQTL_catalogue_tranverse_colon eQTL	0.00467399	0	695
SLC44A2/CARM1 (F, Brain)	LINC02926	eQTL_catalogue_tranverse_colon eQTL	0.00460121	0	1029
SLC44A2/CARM1 (F, Brain)	ENSG00000269560	eQTL_catalogue_tranverse_colon eQTL	0.00452533	0	1090
SLC44A2/CARM1 (F, Brain)	MAN2B1	eQTL_catalogue_tranverse_colon eQTL	0.00381295	0	695
SLC44A2/CARM1 (F, Brain)	ENSG00000285589	eQTL_catalogue_tranverse_colon eQTL	0.00364846	0	661
SLC44A2/CARM1 (F, Brain)	TRIR	eQTL_catalogue_tranverse_colon eQTL	0.00358621	0	561
SLC44A2/CARM1 (F, Brain)	ENSG00000268945	eQTL_catalogue_tranverse_colon eQTL	0.00345922	0	652
SLC44A2/CARM1 (F, Brain)	ENSG00000267062	eQTL_catalogue_tranverse_colon eQTL	0.00323379	0	294
SLC44A2/CARM1 (F, Brain)	DHPS	eQTL_catalogue_tranverse_colon eQTL	0.00318197	0	661
SLC44A2/CARM1 (F, Brain)	PRDX2	eQTL_catalogue_tranverse_colon eQTL	0.00309144	0	274
SLC44A2/CARM1 (F, Brain)	FBXW9	eQTL_catalogue_tranverse_colon eQTL	0.00303323	0	635
SLC44A2/CARM1 (F, Brain)	ENSG00000267004	eQTL_catalogue_tranverse_colon eQTL	0.00294607	0	582
SLC44A2/CARM1 (F, Brain)	GET3	eQTL_catalogue_tranverse_colon eQTL	0.00283236	0	550
SLC44A2/CARM1 (F, Brain)	BEST2	eQTL_catalogue_tranverse_colon eQTL	0.00274333	0	479
SLC44A2/CARM1 (F, Brain)	JUNB	eQTL_catalogue_tranverse_colon eQTL	0.00258375	0	309
SLC44A2/CARM1 (F, Brain)	RNASEH2A	eQTL_catalogue_tranverse_colon eQTL	0.00247856	0	269
SLC44A2/CARM1 (F, Brain)	KRI1	eQTL_catalogue_tranverse_colon eQTL	0.00227149	0	4622
SLC44A2/CARM1 (F, Brain)	MAST1	eQTL_catalogue_tranverse_colon eQTL	0.00211396	0	172
SLC44A2/CARM1 (F, Brain)	RTBDN	eQTL_catalogue_tranverse_colon eQTL	0.00201271	0	166
SLC44A2/CARM1 (F, Brain)	HOOK2	eQTL_catalogue_tranverse_colon eQTL	0.00145055	0	57
SLC44A2/CARM1 (F, Brain)	DNASE2	eQTL_catalogue_tranverse_colon eQTL	5.05711e-05	0	32
SLC44A2/CARM1 (F, Brain)	PRKCSH	eQTL_catalogue_tranverse_colon sQTL	0.0194149	0	3970
SLC44A2/CARM1 (F, Brain)	TMEM205	eQTL_catalogue_tranverse_colon sQTL	0.0184278	0	4190
SLC44A2/CARM1 (F, Brain)	ZNF846	eQTL_catalogue_tranverse_colon sQTL	0.0105192	0	2509
SLC44A2/CARM1 (F, Brain)	ZNF791	eQTL_catalogue_tranverse_colon sQTL	0.00436132	0	840
SLC44A2/CARM1 (F, Brain)	MAN2B1	eQTL_catalogue_tranverse_colon sQTL	0.00405006	0	749
SLC44A2/CARM1 (F, Brain)	AP1M2	eQTL_catalogue_tranverse_colon sQTL	0.00268193	0	4647
SLC44A2/CARM1 (F, Brain)	EIF3G	eQTL_catalogue_tranverse_colon sQTL	0.00251679	0	3347
SLC44A2/CARM1 (F, Brain)	KRI1	eQTL_catalogue_tranverse_colon sQTL	0.00230473	0	4621
SLC44A2/CARM1 (F, Brain)	COL5A3	eQTL_catalogue_tranverse_colon sQTL	0.00221377	0	2994
SLC44A2/CARM1 (F, Brain)	SHFL	eQTL_catalogue_uterus eQTL	0.0528915	0	2787
SLC44A2/CARM1 (F, Brain)	ENSG00000277587	eQTL_catalogue_uterus eQTL	0.0307755	0	2054
SLC44A2/CARM1 (F, Brain)	WDR83	eQTL_catalogue_uterus eQTL	0.00525424	0.0307435	566
SLC44A2/CARM1 (F, Brain)	PLPPR2	eQTL_catalogue_uterus eQTL	0.0305077	0	3547
SLC44A2/CARM1 (F, Brain)	EPOR	eQTL_catalogue_uterus eQTL	0.0293716	0	3474
SLC44A2/CARM1 (F, Brain)	TIMM29	eQTL_catalogue_uterus eQTL	0.0290567	0	4656
SLC44A2/CARM1 (F, Brain)	SWSAP1	eQTL_catalogue_uterus eQTL	0.0286616	0	3496
SLC44A2/CARM1 (F, Brain)	RGL3	eQTL_catalogue_uterus eQTL	0.0272079	0	3421
SLC44A2/CARM1 (F, Brain)	ENSG00000267082	eQTL_catalogue_uterus eQTL	0.0271062	0	3888
SLC44A2/CARM1 (F, Brain)	ILF3-DT	eQTL_catalogue_uterus eQTL	0.0253971	0	4183
SLC44A2/CARM1 (F, Brain)	EIF3G	eQTL_catalogue_uterus eQTL	0.0247335	0	2867
SLC44A2/CARM1 (F, Brain)	TYK2	eQTL_catalogue_uterus eQTL	0.024587	0	3563
SLC44A2/CARM1 (F, Brain)	CARM1	eQTL_catalogue_uterus eQTL	0.0241857	0	4740
SLC44A2/CARM1 (F, Brain)	KANK2	eQTL_catalogue_uterus eQTL	0.0240437	0	3902
SLC44A2/CARM1 (F, Brain)	ENSG00000267650	eQTL_catalogue_uterus eQTL	0.0238873	0	2542
SLC44A2/CARM1 (F, Brain)	ODAD3	eQTL_catalogue_uterus eQTL	0.0238338	0	3394
SLC44A2/CARM1 (F, Brain)	ANGPTL8	eQTL_catalogue_uterus eQTL	0.0237513	0	3811
SLC44A2/CARM1 (F, Brain)	PPAN	eQTL_catalogue_uterus eQTL	0.0235543	0	2822
SLC44A2/CARM1 (F, Brain)	ENSG00000266936	eQTL_catalogue_uterus eQTL	0.0232529	0	4327
SLC44A2/CARM1 (F, Brain)	ICAM3	eQTL_catalogue_uterus eQTL	0.0232098	0	3520
SLC44A2/CARM1 (F, Brain)	ACP5	eQTL_catalogue_uterus eQTL	0.0231601	0	3040
SLC44A2/CARM1 (F, Brain)	SPC24	eQTL_catalogue_uterus eQTL	0.0227164	0	3968
SLC44A2/CARM1 (F, Brain)	CCDC159	eQTL_catalogue_uterus eQTL	0.0222248	0	3571
SLC44A2/CARM1 (F, Brain)	ZGLP1	eQTL_catalogue_uterus eQTL	0.021963	0	3429
SLC44A2/CARM1 (F, Brain)	ICAM5	eQTL_catalogue_uterus eQTL	0.0218433	0	3381
SLC44A2/CARM1 (F, Brain)	ENSG00000273733	eQTL_catalogue_uterus eQTL	0.021773	0	3841
SLC44A2/CARM1 (F, Brain)	LDLR	eQTL_catalogue_uterus eQTL	0.0215614	0	4083
SLC44A2/CARM1 (F, Brain)	ENSG00000267277	eQTL_catalogue_uterus eQTL	0.021526	0	3496
SLC44A2/CARM1 (F, Brain)	S1PR5	eQTL_catalogue_uterus eQTL	0.021264	0	3863
SLC44A2/CARM1 (F, Brain)	YIPF2	eQTL_catalogue_uterus eQTL	0.0210272	0	4657
SLC44A2/CARM1 (F, Brain)	FDX2	eQTL_catalogue_uterus eQTL	0.0209352	0	3437
SLC44A2/CARM1 (F, Brain)	ENSG00000267174	eQTL_catalogue_uterus eQTL	0.020915	0	3625
SLC44A2/CARM1 (F, Brain)	DNMT1	eQTL_catalogue_uterus eQTL	0.020799	0	3239
SLC44A2/CARM1 (F, Brain)	OLFM2	eQTL_catalogue_uterus eQTL	0.020759	0	2418
SLC44A2/CARM1 (F, Brain)	ICAM1	eQTL_catalogue_uterus eQTL	0.0206982	0	3308
SLC44A2/CARM1 (F, Brain)	RAB3D	eQTL_catalogue_uterus eQTL	0.0205692	0	3569
SLC44A2/CARM1 (F, Brain)	DOCK6	eQTL_catalogue_uterus eQTL	0.020488	0	3765
SLC44A2/CARM1 (F, Brain)	CDKN2D	eQTL_catalogue_uterus eQTL	0.0204174	0	3956
SLC44A2/CARM1 (F, Brain)	ILF3	eQTL_catalogue_uterus eQTL	0.0203232	0	4183
SLC44A2/CARM1 (F, Brain)	TMED1	eQTL_catalogue_uterus eQTL	0.0202807	0	4647
SLC44A2/CARM1 (F, Brain)	PRKCSH	eQTL_catalogue_uterus eQTL	0.0202351	0	3394
SLC44A2/CARM1 (F, Brain)	TMEM205	eQTL_catalogue_uterus eQTL	0.0201589	0	3569
SLC44A2/CARM1 (F, Brain)	SMARCA4	eQTL_catalogue_uterus eQTL	0.0199038	0	4577
SLC44A2/CARM1 (F, Brain)	ZNF653	eQTL_catalogue_uterus eQTL	0.0196564	0	3268
SLC44A2/CARM1 (F, Brain)	C19orf38	eQTL_catalogue_uterus eQTL	0.0196117	0	4648
SLC44A2/CARM1 (F, Brain)	DNM2	eQTL_catalogue_uterus eQTL	0.0196084	0	4311
SLC44A2/CARM1 (F, Brain)	ZNF439	eQTL_catalogue_uterus eQTL	0.0195894	0	2465
SLC44A2/CARM1 (F, Brain)	CNN1	eQTL_catalogue_uterus eQTL	0.0195257	0	3169
SLC44A2/CARM1 (F, Brain)	KEAP1	eQTL_catalogue_uterus eQTL	0.019054	0	3828
SLC44A2/CARM1 (F, Brain)	AP1M2	eQTL_catalogue_uterus eQTL	0.0189803	0	4006
SLC44A2/CARM1 (F, Brain)	PDE4A	eQTL_catalogue_uterus eQTL	0.0189292	0	3639
SLC44A2/CARM1 (F, Brain)	CDC37	eQTL_catalogue_uterus eQTL	0.0188806	0	3642
SLC44A2/CARM1 (F, Brain)	ELOF1	eQTL_catalogue_uterus eQTL	0.0188237	0	3106
SLC44A2/CARM1 (F, Brain)	ENSG00000197332	eQTL_catalogue_uterus eQTL	0.0187476	0	2866
SLC44A2/CARM1 (F, Brain)	ATG4D	eQTL_catalogue_uterus eQTL	0.0184682	0	3912
SLC44A2/CARM1 (F, Brain)	MRPL4	eQTL_catalogue_uterus eQTL	0.0182406	0	3272
SLC44A2/CARM1 (F, Brain)	COL5A3	eQTL_catalogue_uterus eQTL	0.0182183	0	2577
SLC44A2/CARM1 (F, Brain)	S1PR2	eQTL_catalogue_uterus eQTL	0.0182024	0	3239
SLC44A2/CARM1 (F, Brain)	SLC44A2	eQTL_catalogue_uterus eQTL	0.0181828	0	4055
SLC44A2/CARM1 (F, Brain)	QTRT1	eQTL_catalogue_uterus eQTL	0.0179889	0	4291
SLC44A2/CARM1 (F, Brain)	ENSG00000267197	eQTL_catalogue_uterus eQTL	0.0179211	0	3784
SLC44A2/CARM1 (F, Brain)	ENSG00000267387	eQTL_catalogue_uterus eQTL	0.0179179	0	2794
SLC44A2/CARM1 (F, Brain)	RAVER1	eQTL_catalogue_uterus eQTL	0.0177876	0	3499
SLC44A2/CARM1 (F, Brain)	ZNF491	eQTL_catalogue_uterus eQTL	0.0176503	0	2534
SLC44A2/CARM1 (F, Brain)	PIN1-DT	eQTL_catalogue_uterus eQTL	0.017526	0	2309
SLC44A2/CARM1 (F, Brain)	ENSG00000167807	eQTL_catalogue_uterus eQTL	0.017275	0	3437
SLC44A2/CARM1 (F, Brain)	P2RY11	eQTL_catalogue_uterus eQTL	0.0169749	0	2831
SLC44A2/CARM1 (F, Brain)	ZNF823	eQTL_catalogue_uterus eQTL	0.016111	0	2665
SLC44A2/CARM1 (F, Brain)	PIN1	eQTL_catalogue_uterus eQTL	0.0159019	0	2309
SLC44A2/CARM1 (F, Brain)	ENSG00000267089	eQTL_catalogue_uterus eQTL	0.0157814	0	2471
SLC44A2/CARM1 (F, Brain)	ZNF69	eQTL_catalogue_uterus eQTL	0.0156011	0	2429
SLC44A2/CARM1 (F, Brain)	ENSG00000266922	eQTL_catalogue_uterus eQTL	0.0153574	0	2696
SLC44A2/CARM1 (F, Brain)	ZNF700	eQTL_catalogue_uterus eQTL	0.0150514	0	2390
SLC44A2/CARM1 (F, Brain)	ZNF440	eQTL_catalogue_uterus eQTL	0.0146433	0	2510
SLC44A2/CARM1 (F, Brain)	ZNF441	eQTL_catalogue_uterus eQTL	0.0146209	0	2594
SLC44A2/CARM1 (F, Brain)	ENSG00000267274	eQTL_catalogue_uterus eQTL	0.0123647	0	2370
SLC44A2/CARM1 (F, Brain)	FBXL12	eQTL_catalogue_uterus eQTL	0.0122444	0	2304
SLC44A2/CARM1 (F, Brain)	UBL5	eQTL_catalogue_uterus eQTL	0.0120175	0	2304
SLC44A2/CARM1 (F, Brain)	ENSG00000267612	eQTL_catalogue_uterus eQTL	0.0120168	0	2097
SLC44A2/CARM1 (F, Brain)	ENSG00000266950	eQTL_catalogue_uterus eQTL	0.0119095	0	2250
SLC44A2/CARM1 (F, Brain)	ZNF763	eQTL_catalogue_uterus eQTL	0.0118687	0	2319
SLC44A2/CARM1 (F, Brain)	ZNF846	eQTL_catalogue_uterus eQTL	0.011798	0	2249
SLC44A2/CARM1 (F, Brain)	ZNF562	eQTL_catalogue_uterus eQTL	0.00956414	0	1978
SLC44A2/CARM1 (F, Brain)	ZNF433-AS1	eQTL_catalogue_uterus eQTL	0.00944044	0	2268
SLC44A2/CARM1 (F, Brain)	ZNF433	eQTL_catalogue_uterus eQTL	0.00824833	0	2167
SLC44A2/CARM1 (F, Brain)	ZNF878	eQTL_catalogue_uterus eQTL	0.00805097	0	2129
SLC44A2/CARM1 (F, Brain)	ZNF44	eQTL_catalogue_uterus eQTL	0.00786578	0	1399
SLC44A2/CARM1 (F, Brain)	ZNF136	eQTL_catalogue_uterus eQTL	0.00776951	0	1751
SLC44A2/CARM1 (F, Brain)	ENSG00000285589	eQTL_catalogue_uterus eQTL	0.00478909	0.00764783	534
SLC44A2/CARM1 (F, Brain)	LINC02926	eQTL_catalogue_uterus eQTL	0.00727293	0	865
SLC44A2/CARM1 (F, Brain)	ENSG00000286132	eQTL_catalogue_uterus eQTL	0.00710113	0	2050
SLC44A2/CARM1 (F, Brain)	ZNF442	eQTL_catalogue_uterus eQTL	0.00703054	0	1240
SLC44A2/CARM1 (F, Brain)	ZNF844	eQTL_catalogue_uterus eQTL	0.00696343	0	2079
SLC44A2/CARM1 (F, Brain)	ZNF563	eQTL_catalogue_uterus eQTL	0.00665352	0	1293
SLC44A2/CARM1 (F, Brain)	ZNF443	eQTL_catalogue_uterus eQTL	0.00638072	0	1123
SLC44A2/CARM1 (F, Brain)	ENSG00000234848	eQTL_catalogue_uterus eQTL	0.00635723	0	1107
SLC44A2/CARM1 (F, Brain)	ZNF799	eQTL_catalogue_uterus eQTL	0.00621864	0	1175
SLC44A2/CARM1 (F, Brain)	ENSG00000287960	eQTL_catalogue_uterus eQTL	0.00617288	0	1546
SLC44A2/CARM1 (F, Brain)	ZNF564	eQTL_catalogue_uterus eQTL	0.00576692	0	871
SLC44A2/CARM1 (F, Brain)	ZNF561	eQTL_catalogue_uterus eQTL	0.00569739	0	1885
SLC44A2/CARM1 (F, Brain)	ZNF791	eQTL_catalogue_uterus eQTL	0.00542157	0	710
SLC44A2/CARM1 (F, Brain)	ENSG00000269755	eQTL_catalogue_uterus eQTL	0.00527634	0	1022
SLC44A2/CARM1 (F, Brain)	ENSG00000269560	eQTL_catalogue_uterus eQTL	0.00527085	0	908
SLC44A2/CARM1 (F, Brain)	ZNF709	eQTL_catalogue_uterus eQTL	0.00513598	0	943
SLC44A2/CARM1 (F, Brain)	TNPO2	eQTL_catalogue_uterus eQTL	0.00466871	0	478
SLC44A2/CARM1 (F, Brain)	MAN2B1	eQTL_catalogue_uterus eQTL	0.0046558	0.00400887	566
SLC44A2/CARM1 (F, Brain)	ZNF490	eQTL_catalogue_uterus eQTL	0.00445975	0	637
SLC44A2/CARM1 (F, Brain)	ENSG00000267004	eQTL_catalogue_uterus eQTL	0.00373001	0.00416794	474
SLC44A2/CARM1 (F, Brain)	JUNB	eQTL_catalogue_uterus eQTL	0.00395694	0.00416471	272
SLC44A2/CARM1 (F, Brain)	WDR83OS	eQTL_catalogue_uterus eQTL	0.00412822	0	559
SLC44A2/CARM1 (F, Brain)	ENSG00000268945	eQTL_catalogue_uterus eQTL	0.00391145	0	526
SLC44A2/CARM1 (F, Brain)	FBXW9	eQTL_catalogue_uterus eQTL	0.00309602	0.00363257	508
SLC44A2/CARM1 (F, Brain)	KRI1	eQTL_catalogue_uterus eQTL	0.00354746	0	3950
SLC44A2/CARM1 (F, Brain)	GET3	eQTL_catalogue_uterus eQTL	0.00345831	0	445
SLC44A2/CARM1 (F, Brain)	DHPS	eQTL_catalogue_uterus eQTL	0.0033286	0	534
SLC44A2/CARM1 (F, Brain)	GNG14	eQTL_catalogue_uterus eQTL	0.00328267	0	523
SLC44A2/CARM1 (F, Brain)	MAST1	eQTL_catalogue_uterus eQTL	0.00314555	0	156
SLC44A2/CARM1 (F, Brain)	ENSG00000267212	eQTL_catalogue_uterus eQTL	0.00306781	0	279
SLC44A2/CARM1 (F, Brain)	TRIR	eQTL_catalogue_uterus eQTL	0.00305268	0	456
SLC44A2/CARM1 (F, Brain)	PRDX2	eQTL_catalogue_uterus eQTL	0.00292688	0	253
SLC44A2/CARM1 (F, Brain)	ENSG00000267062	eQTL_catalogue_uterus eQTL	0.0023768	0	262
SLC44A2/CARM1 (F, Brain)	RNASEH2A	eQTL_catalogue_uterus eQTL	0.00235011	0	250
SLC44A2/CARM1 (F, Brain)	HOOK2	eQTL_catalogue_uterus eQTL	0.00204043	0.001351	52
SLC44A2/CARM1 (F, Brain)	DNASE2	eQTL_catalogue_uterus eQTL	3.94306e-05	0	30
SLC44A2/CARM1 (F, Brain)	MRPL4	eQTL_catalogue_uterus sQTL	0.0227006	0	3285
SLC44A2/CARM1 (F, Brain)	PLPPR2	eQTL_catalogue_uterus sQTL	0.0226743	0	3542
SLC44A2/CARM1 (F, Brain)	CCDC159	eQTL_catalogue_uterus sQTL	0.0212143	0	3564
SLC44A2/CARM1 (F, Brain)	KRI1	eQTL_catalogue_uterus sQTL	0.0027477	0	3949
SLC44A2/CARM1 (F, Brain)	COL5A3	eQTL_catalogue_uterus sQTL	0.00253236	0	2505
SLC44A2/CARM1 (F, Brain)	DNM2	eQTL_catalogue_vagina eQTL	0.053313	0	4612
SLC44A2/CARM1 (F, Brain)	PDE4A	eQTL_catalogue_vagina eQTL	0.0421676	0	3882
SLC44A2/CARM1 (F, Brain)	ZGLP1	eQTL_catalogue_vagina eQTL	0.0331562	0	3656
SLC44A2/CARM1 (F, Brain)	ECSIT	eQTL_catalogue_vagina eQTL	0.0307582	0	3434
SLC44A2/CARM1 (F, Brain)	CDC37	eQTL_catalogue_vagina eQTL	0.0307514	0	3885
SLC44A2/CARM1 (F, Brain)	S1PR2	eQTL_catalogue_vagina eQTL	0.0306918	0	3434
SLC44A2/CARM1 (F, Brain)	S1PR5	eQTL_catalogue_vagina eQTL	0.0306233	0	4120
SLC44A2/CARM1 (F, Brain)	ILF3-DT	eQTL_catalogue_vagina eQTL	0.0276021	0	4478
SLC44A2/CARM1 (F, Brain)	SHFL	eQTL_catalogue_vagina eQTL	0.02728	0	2965
SLC44A2/CARM1 (F, Brain)	RAB3D	eQTL_catalogue_vagina eQTL	0.0260373	0	3831
SLC44A2/CARM1 (F, Brain)	ENSG00000266922	eQTL_catalogue_vagina eQTL	0.0248368	0	2931
SLC44A2/CARM1 (F, Brain)	ZNF627	eQTL_catalogue_vagina eQTL	0.0244586	0	3336
SLC44A2/CARM1 (F, Brain)	FDX2	eQTL_catalogue_vagina eQTL	0.0241436	0	3665
SLC44A2/CARM1 (F, Brain)	CDKN2D	eQTL_catalogue_vagina eQTL	0.0237832	0	4237
SLC44A2/CARM1 (F, Brain)	ZNF441	eQTL_catalogue_vagina eQTL	0.0234551	0	2829
SLC44A2/CARM1 (F, Brain)	TMED1	eQTL_catalogue_vagina eQTL	0.0233815	0	5008
SLC44A2/CARM1 (F, Brain)	ZNF700	eQTL_catalogue_vagina eQTL	0.0224848	0	2591
SLC44A2/CARM1 (F, Brain)	ENSG00000266936	eQTL_catalogue_vagina eQTL	0.0224191	0	4674
SLC44A2/CARM1 (F, Brain)	ODAD3	eQTL_catalogue_vagina eQTL	0.022377	0	3651
SLC44A2/CARM1 (F, Brain)	RGL3	eQTL_catalogue_vagina eQTL	0.022258	0	3679
SLC44A2/CARM1 (F, Brain)	MRPL4	eQTL_catalogue_vagina eQTL	0.0219929	0	3469
SLC44A2/CARM1 (F, Brain)	LDLR	eQTL_catalogue_vagina eQTL	0.0219207	0	4399
SLC44A2/CARM1 (F, Brain)	EPOR	eQTL_catalogue_vagina eQTL	0.0218206	0	3736
SLC44A2/CARM1 (F, Brain)	PPAN	eQTL_catalogue_vagina eQTL	0.0216739	0	3004
SLC44A2/CARM1 (F, Brain)	COL5A3	eQTL_catalogue_vagina eQTL	0.0215957	0	2748
SLC44A2/CARM1 (F, Brain)	ILF3	eQTL_catalogue_vagina eQTL	0.0214921	0	4478
SLC44A2/CARM1 (F, Brain)	ICAM5	eQTL_catalogue_vagina eQTL	0.0210778	0	3602
SLC44A2/CARM1 (F, Brain)	TMEM205	eQTL_catalogue_vagina eQTL	0.0209207	0	3831
SLC44A2/CARM1 (F, Brain)	PLPPR2	eQTL_catalogue_vagina eQTL	0.0208718	0	3809
SLC44A2/CARM1 (F, Brain)	ENSG00000267197	eQTL_catalogue_vagina eQTL	0.0208498	0	4039
SLC44A2/CARM1 (F, Brain)	YIPF2	eQTL_catalogue_vagina eQTL	0.0206735	0	5028
SLC44A2/CARM1 (F, Brain)	CNN1	eQTL_catalogue_vagina eQTL	0.0206686	0	3400
SLC44A2/CARM1 (F, Brain)	ANGPTL8	eQTL_catalogue_vagina eQTL	0.0205932	0	4112
SLC44A2/CARM1 (F, Brain)	SWSAP1	eQTL_catalogue_vagina eQTL	0.020438	0	3758
SLC44A2/CARM1 (F, Brain)	ENSG00000267082	eQTL_catalogue_vagina eQTL	0.0203675	0	4193
SLC44A2/CARM1 (F, Brain)	AP1M2	eQTL_catalogue_vagina eQTL	0.020321	0	4289
SLC44A2/CARM1 (F, Brain)	KEAP1	eQTL_catalogue_vagina eQTL	0.0202567	0	4084
SLC44A2/CARM1 (F, Brain)	KANK2	eQTL_catalogue_vagina eQTL	0.0202424	0	4207
SLC44A2/CARM1 (F, Brain)	SLC44A2	eQTL_catalogue_vagina eQTL	0.0202028	0	4340
SLC44A2/CARM1 (F, Brain)	CCDC159	eQTL_catalogue_vagina eQTL	0.0201826	0	3833
SLC44A2/CARM1 (F, Brain)	ENSG00000267387	eQTL_catalogue_vagina eQTL	0.0201562	0	2975
SLC44A2/CARM1 (F, Brain)	ACP5	eQTL_catalogue_vagina eQTL	0.0199909	0	3269
SLC44A2/CARM1 (F, Brain)	ZNF653	eQTL_catalogue_vagina eQTL	0.0198509	0	3502
SLC44A2/CARM1 (F, Brain)	TIMM29	eQTL_catalogue_vagina eQTL	0.0198355	0	5027
SLC44A2/CARM1 (F, Brain)	P2RY11	eQTL_catalogue_vagina eQTL	0.0196609	0	3014
SLC44A2/CARM1 (F, Brain)	ENSG00000273733	eQTL_catalogue_vagina eQTL	0.0196462	0	4142
SLC44A2/CARM1 (F, Brain)	DOCK6	eQTL_catalogue_vagina eQTL	0.019633	0	4064
SLC44A2/CARM1 (F, Brain)	C19orf38	eQTL_catalogue_vagina eQTL	0.0195297	0	5009
SLC44A2/CARM1 (F, Brain)	ENSG00000267174	eQTL_catalogue_vagina eQTL	0.019447	0	3909
SLC44A2/CARM1 (F, Brain)	CARM1	eQTL_catalogue_vagina eQTL	0.0193858	0	5106
SLC44A2/CARM1 (F, Brain)	ANGPTL6	eQTL_catalogue_vagina eQTL	0.0193816	0	3000
SLC44A2/CARM1 (F, Brain)	SPC24	eQTL_catalogue_vagina eQTL	0.019371	0	4276
SLC44A2/CARM1 (F, Brain)	QTRT1	eQTL_catalogue_vagina eQTL	0.0191619	0	4588
SLC44A2/CARM1 (F, Brain)	ICAM3	eQTL_catalogue_vagina eQTL	0.019091	0	3748
SLC44A2/CARM1 (F, Brain)	ZNF823	eQTL_catalogue_vagina eQTL	0.0189705	0	2900
SLC44A2/CARM1 (F, Brain)	ATG4D	eQTL_catalogue_vagina eQTL	0.0188559	0	4172
SLC44A2/CARM1 (F, Brain)	ENSG00000197332	eQTL_catalogue_vagina eQTL	0.0187544	0	3095
SLC44A2/CARM1 (F, Brain)	TYK2	eQTL_catalogue_vagina eQTL	0.0187516	0	3799
SLC44A2/CARM1 (F, Brain)	DNMT1	eQTL_catalogue_vagina eQTL	0.0185818	0	3434
SLC44A2/CARM1 (F, Brain)	ICAM1	eQTL_catalogue_vagina eQTL	0.0184423	0	3514
SLC44A2/CARM1 (F, Brain)	EIF3G	eQTL_catalogue_vagina eQTL	0.0183843	0	3050
SLC44A2/CARM1 (F, Brain)	ENSG00000267650	eQTL_catalogue_vagina eQTL	0.0183437	0	2713
SLC44A2/CARM1 (F, Brain)	ENSG00000267089	eQTL_catalogue_vagina eQTL	0.0182895	0	2689
SLC44A2/CARM1 (F, Brain)	ENSG00000167807	eQTL_catalogue_vagina eQTL	0.0182073	0	3665
SLC44A2/CARM1 (F, Brain)	KRI1	eQTL_catalogue_vagina eQTL	0.0181015	0	4231
SLC44A2/CARM1 (F, Brain)	RAVER1	eQTL_catalogue_vagina eQTL	0.0177056	0	3726
SLC44A2/CARM1 (F, Brain)	ZNF440	eQTL_catalogue_vagina eQTL	0.016469	0	2733
SLC44A2/CARM1 (F, Brain)	ZNF562	eQTL_catalogue_vagina eQTL	0.0164442	0	2120
SLC44A2/CARM1 (F, Brain)	ZNF439	eQTL_catalogue_vagina eQTL	0.0163339	0	2683
SLC44A2/CARM1 (F, Brain)	OLFM2	eQTL_catalogue_vagina eQTL	0.0152276	0	2589
SLC44A2/CARM1 (F, Brain)	PIN1	eQTL_catalogue_vagina eQTL	0.0146226	0	2462
SLC44A2/CARM1 (F, Brain)	PIN1-DT	eQTL_catalogue_vagina eQTL	0.0145553	0	2462
SLC44A2/CARM1 (F, Brain)	ZNF69	eQTL_catalogue_vagina eQTL	0.0142766	0	2639
SLC44A2/CARM1 (F, Brain)	ZNF846	eQTL_catalogue_vagina eQTL	0.0140621	0	2391
SLC44A2/CARM1 (F, Brain)	UBL5	eQTL_catalogue_vagina eQTL	0.0139185	0	2457
SLC44A2/CARM1 (F, Brain)	ENSG00000277587	eQTL_catalogue_vagina eQTL	0.0132163	0	2189
SLC44A2/CARM1 (F, Brain)	FBXL12	eQTL_catalogue_vagina eQTL	0.0130234	0	2457
SLC44A2/CARM1 (F, Brain)	ENSG00000266950	eQTL_catalogue_vagina eQTL	0.0130121	0	2392
SLC44A2/CARM1 (F, Brain)	ENSG00000267274	eQTL_catalogue_vagina eQTL	0.012938	0	2570
SLC44A2/CARM1 (F, Brain)	ENSG00000267612	eQTL_catalogue_vagina eQTL	0.0128248	0	2233
SLC44A2/CARM1 (F, Brain)	ZNF443	eQTL_catalogue_vagina eQTL	0.010724	0	1248
SLC44A2/CARM1 (F, Brain)	ZNF763	eQTL_catalogue_vagina eQTL	0.0102738	0	2519
SLC44A2/CARM1 (F, Brain)	ZNF433	eQTL_catalogue_vagina eQTL	0.0100972	0	2365
SLC44A2/CARM1 (F, Brain)	ENSG00000286132	eQTL_catalogue_vagina eQTL	0.00913972	0	2246
SLC44A2/CARM1 (F, Brain)	ZNF433-AS1	eQTL_catalogue_vagina eQTL	0.00888379	0	2468
SLC44A2/CARM1 (F, Brain)	ZNF563	eQTL_catalogue_vagina eQTL	0.0084422	0	1437
SLC44A2/CARM1 (F, Brain)	ZNF878	eQTL_catalogue_vagina eQTL	0.00838793	0	2326
SLC44A2/CARM1 (F, Brain)	ZNF844	eQTL_catalogue_vagina eQTL	0.00825146	0	2276
SLC44A2/CARM1 (F, Brain)	ZNF442	eQTL_catalogue_vagina eQTL	0.00818025	0	1380
SLC44A2/CARM1 (F, Brain)	ZNF136	eQTL_catalogue_vagina eQTL	0.00789262	0	1934
SLC44A2/CARM1 (F, Brain)	ZNF44	eQTL_catalogue_vagina eQTL	0.0078501	0	1549
SLC44A2/CARM1 (F, Brain)	ZNF799	eQTL_catalogue_vagina eQTL	0.00762029	0	1304
SLC44A2/CARM1 (F, Brain)	ZNF561-AS1	eQTL_catalogue_vagina eQTL	0.00695708	0	2026
SLC44A2/CARM1 (F, Brain)	ZNF561	eQTL_catalogue_vagina eQTL	0.00669428	0	2026
SLC44A2/CARM1 (F, Brain)	ENSG00000234848	eQTL_catalogue_vagina eQTL	0.00647073	0	1230
SLC44A2/CARM1 (F, Brain)	ZNF490	eQTL_catalogue_vagina eQTL	0.00635473	0	714
SLC44A2/CARM1 (F, Brain)	ZNF564	eQTL_catalogue_vagina eQTL	0.00613726	0	969
SLC44A2/CARM1 (F, Brain)	ENSG00000269560	eQTL_catalogue_vagina eQTL	0.00606746	0	1020
SLC44A2/CARM1 (F, Brain)	ZNF791	eQTL_catalogue_vagina eQTL	0.00568722	0	791
SLC44A2/CARM1 (F, Brain)	LINC02926	eQTL_catalogue_vagina eQTL	0.00557871	0	962
SLC44A2/CARM1 (F, Brain)	ENSG00000285589	eQTL_catalogue_vagina eQTL	0.00538204	0	608
SLC44A2/CARM1 (F, Brain)	ENSG00000269755	eQTL_catalogue_vagina eQTL	0.00526477	0	1139
SLC44A2/CARM1 (F, Brain)	MAN2B1	eQTL_catalogue_vagina eQTL	0.00434118	0	640
SLC44A2/CARM1 (F, Brain)	BEST2	eQTL_catalogue_vagina eQTL	0.00424888	0	449
SLC44A2/CARM1 (F, Brain)	WDR83	eQTL_catalogue_vagina eQTL	0.00422752	0	640
SLC44A2/CARM1 (F, Brain)	FBXW9	eQTL_catalogue_vagina eQTL	0.00303949	0.00406689	582
SLC44A2/CARM1 (F, Brain)	DHPS	eQTL_catalogue_vagina eQTL	0.00355357	0	608
SLC44A2/CARM1 (F, Brain)	TNPO2	eQTL_catalogue_vagina eQTL	0.00353251	0	548
SLC44A2/CARM1 (F, Brain)	ENSG00000268945	eQTL_catalogue_vagina eQTL	0.00350378	0	600
SLC44A2/CARM1 (F, Brain)	PRDX2	eQTL_catalogue_vagina eQTL	0.0032119	0	265
SLC44A2/CARM1 (F, Brain)	ENSG00000267004	eQTL_catalogue_vagina eQTL	0.00294803	0	543
SLC44A2/CARM1 (F, Brain)	TRIR	eQTL_catalogue_vagina eQTL	0.00294199	0	523
SLC44A2/CARM1 (F, Brain)	ENSG00000267212	eQTL_catalogue_vagina eQTL	0.00288122	0	306
SLC44A2/CARM1 (F, Brain)	GET3	eQTL_catalogue_vagina eQTL	0.00286343	0	512
SLC44A2/CARM1 (F, Brain)	ENSG00000267062	eQTL_catalogue_vagina eQTL	0.00260966	0	284
SLC44A2/CARM1 (F, Brain)	JUNB	eQTL_catalogue_vagina eQTL	0.00256853	0	298
SLC44A2/CARM1 (F, Brain)	MAST1	eQTL_catalogue_vagina eQTL	0.00235501	0	166
SLC44A2/CARM1 (F, Brain)	HOOK2	eQTL_catalogue_vagina eQTL	0.0013457	0	57
SLC44A2/CARM1 (F, Brain)	DNASE2	eQTL_catalogue_vagina eQTL	4.66696e-05	0	32
SLC44A2/CARM1 (F, Brain)	ACP5	eQTL_catalogue_vagina sQTL	0.0254281	0	3277
SLC44A2/CARM1 (F, Brain)	PRKCSH	eQTL_catalogue_vagina sQTL	0.0142345	0	3649
SLC44A2/CARM1 (F, Brain)	COL5A3	eQTL_catalogue_vagina sQTL	0.00537363	0	2676
SLC44A2/CARM1 (F, Brain)	AP1M2	eQTL_catalogue_vagina sQTL	0.00317804	0	4249
SLC44A2/CARM1 (F, Brain)	KRI1	eQTL_catalogue_vagina sQTL	0.00250933	0	4230
SLC44A2/CARM1 (F, Brain)	CDC37	eQTL_catalogue_young_microglia eQTL	0.0325236	0	3818
SLC44A2/CARM1 (F, Brain)	S1PR2	eQTL_catalogue_young_microglia eQTL	0.0305849	0	3364
SLC44A2/CARM1 (F, Brain)	PRKCSH	eQTL_catalogue_young_microglia eQTL	0.0293961	0	3536
SLC44A2/CARM1 (F, Brain)	PDE4A	eQTL_catalogue_young_microglia eQTL	0.0275677	0	3815
SLC44A2/CARM1 (F, Brain)	ENSG00000267212	eQTL_catalogue_young_microglia eQTL	0.00449852	0.0271213	285
SLC44A2/CARM1 (F, Brain)	LDLR	eQTL_catalogue_young_microglia eQTL	0.0270791	0	4285
SLC44A2/CARM1 (F, Brain)	DNM2	eQTL_catalogue_young_microglia eQTL	0.0262849	0	4455
SLC44A2/CARM1 (F, Brain)	ENSG00000267197	eQTL_catalogue_young_microglia eQTL	0.0253941	0	3957
SLC44A2/CARM1 (F, Brain)	SPC24	eQTL_catalogue_young_microglia eQTL	0.0253076	0	4157
SLC44A2/CARM1 (F, Brain)	ILF3	eQTL_catalogue_young_microglia eQTL	0.0251444	0	4318
SLC44A2/CARM1 (F, Brain)	SMARCA4	eQTL_catalogue_young_microglia eQTL	0.0248057	0	4790
SLC44A2/CARM1 (F, Brain)	ACP5	eQTL_catalogue_young_microglia eQTL	0.0244958	0	3161
SLC44A2/CARM1 (F, Brain)	AP1M2	eQTL_catalogue_young_microglia eQTL	0.0244602	0	4135
SLC44A2/CARM1 (F, Brain)	ECSIT	eQTL_catalogue_young_microglia eQTL	0.0238846	0	3330
SLC44A2/CARM1 (F, Brain)	KEAP1	eQTL_catalogue_young_microglia eQTL	0.0234755	0	3978
SLC44A2/CARM1 (F, Brain)	ENSG00000267082	eQTL_catalogue_young_microglia eQTL	0.0232563	0	4072
SLC44A2/CARM1 (F, Brain)	ENSG00000267277	eQTL_catalogue_young_microglia eQTL	0.0232479	0	3642
SLC44A2/CARM1 (F, Brain)	ZNF69	eQTL_catalogue_young_microglia eQTL	0.0231564	0	2513
SLC44A2/CARM1 (F, Brain)	RAB3D	eQTL_catalogue_young_microglia eQTL	0.0230615	0	3720
SLC44A2/CARM1 (F, Brain)	ANGPTL8	eQTL_catalogue_young_microglia eQTL	0.0227721	0	3994
SLC44A2/CARM1 (F, Brain)	ATG4D	eQTL_catalogue_young_microglia eQTL	0.0227058	0	4035
SLC44A2/CARM1 (F, Brain)	ICAM4-AS1	eQTL_catalogue_young_microglia eQTL	0.0225521	0	3538
SLC44A2/CARM1 (F, Brain)	CCDC159	eQTL_catalogue_young_microglia eQTL	0.0225465	0	3722
SLC44A2/CARM1 (F, Brain)	CDKN2D	eQTL_catalogue_young_microglia eQTL	0.022208	0	4083
SLC44A2/CARM1 (F, Brain)	PLPPR2	eQTL_catalogue_young_microglia eQTL	0.0220617	0	3695
SLC44A2/CARM1 (F, Brain)	TIMM29	eQTL_catalogue_young_microglia eQTL	0.0219689	0	4874
SLC44A2/CARM1 (F, Brain)	YIPF2	eQTL_catalogue_young_microglia eQTL	0.0219351	0	4875
SLC44A2/CARM1 (F, Brain)	ICAM5	eQTL_catalogue_young_microglia eQTL	0.0218557	0	3541
SLC44A2/CARM1 (F, Brain)	SWSAP1	eQTL_catalogue_young_microglia eQTL	0.0216005	0	3642
SLC44A2/CARM1 (F, Brain)	EPOR	eQTL_catalogue_young_microglia eQTL	0.0215465	0	3619
SLC44A2/CARM1 (F, Brain)	TSPAN16	eQTL_catalogue_young_microglia eQTL	0.0215194	0	3873
SLC44A2/CARM1 (F, Brain)	KANK2	eQTL_catalogue_young_microglia eQTL	0.0214859	0	4085
SLC44A2/CARM1 (F, Brain)	PPAN	eQTL_catalogue_young_microglia eQTL	0.021405	0	2941
SLC44A2/CARM1 (F, Brain)	TMED1	eQTL_catalogue_young_microglia eQTL	0.0213058	0	4858
SLC44A2/CARM1 (F, Brain)	RGL3	eQTL_catalogue_young_microglia eQTL	0.0210071	0	3563
SLC44A2/CARM1 (F, Brain)	ZNF653	eQTL_catalogue_young_microglia eQTL	0.0209716	0	3395
SLC44A2/CARM1 (F, Brain)	KRI1	eQTL_catalogue_young_microglia eQTL	0.0209035	0	4076
SLC44A2/CARM1 (F, Brain)	ENSG00000266936	eQTL_catalogue_young_microglia eQTL	0.0208798	0	4527
SLC44A2/CARM1 (F, Brain)	ZNF627	eQTL_catalogue_young_microglia eQTL	0.020729	0	3230
SLC44A2/CARM1 (F, Brain)	MRPL4	eQTL_catalogue_young_microglia eQTL	0.020554	0	3397
SLC44A2/CARM1 (F, Brain)	ELAVL3	eQTL_catalogue_young_microglia eQTL	0.0205074	0	3458
SLC44A2/CARM1 (F, Brain)	C19orf38	eQTL_catalogue_young_microglia eQTL	0.0204787	0	4860
SLC44A2/CARM1 (F, Brain)	ENSG00000273733	eQTL_catalogue_young_microglia eQTL	0.0203568	0	4025
SLC44A2/CARM1 (F, Brain)	ODAD3	eQTL_catalogue_young_microglia eQTL	0.0203396	0	3536
SLC44A2/CARM1 (F, Brain)	FDX2	eQTL_catalogue_young_microglia eQTL	0.0202705	0	3604
SLC44A2/CARM1 (F, Brain)	TMEM205	eQTL_catalogue_young_microglia eQTL	0.0202649	0	3720
SLC44A2/CARM1 (F, Brain)	ZGLP1	eQTL_catalogue_young_microglia eQTL	0.0201875	0	3594
SLC44A2/CARM1 (F, Brain)	S1PR5	eQTL_catalogue_young_microglia eQTL	0.0201308	0	4015
SLC44A2/CARM1 (F, Brain)	COL5A3	eQTL_catalogue_young_microglia eQTL	0.0200935	0	2699
SLC44A2/CARM1 (F, Brain)	ENSG00000267387	eQTL_catalogue_young_microglia eQTL	0.0200181	0	2912
SLC44A2/CARM1 (F, Brain)	ENSG00000167807	eQTL_catalogue_young_microglia eQTL	0.0199957	0	3604
SLC44A2/CARM1 (F, Brain)	SLC44A2	eQTL_catalogue_young_microglia eQTL	0.0198147	0	4185
SLC44A2/CARM1 (F, Brain)	ILF3-DT	eQTL_catalogue_young_microglia eQTL	0.0196068	0	4318
SLC44A2/CARM1 (F, Brain)	QTRT1	eQTL_catalogue_young_microglia eQTL	0.0195411	0	4428
SLC44A2/CARM1 (F, Brain)	ICAM1	eQTL_catalogue_young_microglia eQTL	0.0194854	0	3447
SLC44A2/CARM1 (F, Brain)	CARM1	eQTL_catalogue_young_microglia eQTL	0.0193547	0	4952
SLC44A2/CARM1 (F, Brain)	ZNF491	eQTL_catalogue_young_microglia eQTL	0.0193256	0	2639
SLC44A2/CARM1 (F, Brain)	ENSG00000266978	eQTL_catalogue_young_microglia eQTL	0.0190523	0	3519
SLC44A2/CARM1 (F, Brain)	RAVER1	eQTL_catalogue_young_microglia eQTL	0.0188735	0	3667
SLC44A2/CARM1 (F, Brain)	DNMT1	eQTL_catalogue_young_microglia eQTL	0.0188481	0	3364
SLC44A2/CARM1 (F, Brain)	TYK2	eQTL_catalogue_young_microglia eQTL	0.0188408	0	3736
SLC44A2/CARM1 (F, Brain)	ZNF441	eQTL_catalogue_young_microglia eQTL	0.0187552	0	2703
SLC44A2/CARM1 (F, Brain)	P2RY11	eQTL_catalogue_young_microglia eQTL	0.0187291	0	2951
SLC44A2/CARM1 (F, Brain)	ICAM3	eQTL_catalogue_young_microglia eQTL	0.0186684	0	3688
SLC44A2/CARM1 (F, Brain)	EIF3G	eQTL_catalogue_young_microglia eQTL	0.0186475	0	2987
SLC44A2/CARM1 (F, Brain)	SHFL	eQTL_catalogue_young_microglia eQTL	0.0186356	0	2904
SLC44A2/CARM1 (F, Brain)	ENSG00000266922	eQTL_catalogue_young_microglia eQTL	0.0180158	0	2804
SLC44A2/CARM1 (F, Brain)	PIN1	eQTL_catalogue_young_microglia eQTL	0.0178529	0	2431
SLC44A2/CARM1 (F, Brain)	ZNF439	eQTL_catalogue_young_microglia eQTL	0.0176692	0	2558
SLC44A2/CARM1 (F, Brain)	ZNF823	eQTL_catalogue_young_microglia eQTL	0.0170986	0	2774
SLC44A2/CARM1 (F, Brain)	ZNF440	eQTL_catalogue_young_microglia eQTL	0.0159857	0	2611
SLC44A2/CARM1 (F, Brain)	OLFM2	eQTL_catalogue_young_microglia eQTL	0.0155001	0	2567
SLC44A2/CARM1 (F, Brain)	ZNF700	eQTL_catalogue_young_microglia eQTL	0.0149059	0	2463
SLC44A2/CARM1 (F, Brain)	ENSG00000267274	eQTL_catalogue_young_microglia eQTL	0.0141055	0	2436
SLC44A2/CARM1 (F, Brain)	PIN1-DT	eQTL_catalogue_young_microglia eQTL	0.0137457	0	2431
SLC44A2/CARM1 (F, Brain)	ZNF846	eQTL_catalogue_young_microglia eQTL	0.0130197	0	2360
SLC44A2/CARM1 (F, Brain)	ENSG00000266950	eQTL_catalogue_young_microglia eQTL	0.0129917	0	2361
SLC44A2/CARM1 (F, Brain)	FBXL12	eQTL_catalogue_young_microglia eQTL	0.0125049	0	2425
SLC44A2/CARM1 (F, Brain)	UBL5	eQTL_catalogue_young_microglia eQTL	0.0119636	0	2425
SLC44A2/CARM1 (F, Brain)	ENSG00000267612	eQTL_catalogue_young_microglia eQTL	0.0116867	0	2205
SLC44A2/CARM1 (F, Brain)	ENSG00000277587	eQTL_catalogue_young_microglia eQTL	0.0116456	0	2162
SLC44A2/CARM1 (F, Brain)	ANGPTL6	eQTL_catalogue_young_microglia eQTL	0.0115481	0	2936
SLC44A2/CARM1 (F, Brain)	ZNF562	eQTL_catalogue_young_microglia eQTL	0.0102899	0	2090
SLC44A2/CARM1 (F, Brain)	ZNF433-AS1	eQTL_catalogue_young_microglia eQTL	0.0102791	0	2342
SLC44A2/CARM1 (F, Brain)	ZNF763	eQTL_catalogue_young_microglia eQTL	0.0101486	0	2375
SLC44A2/CARM1 (F, Brain)	ZNF878	eQTL_catalogue_young_microglia eQTL	0.00861527	0	2231
SLC44A2/CARM1 (F, Brain)	ZNF844	eQTL_catalogue_young_microglia eQTL	0.00833378	0	2179
SLC44A2/CARM1 (F, Brain)	ZNF433	eQTL_catalogue_young_microglia eQTL	0.00818872	0	2266
SLC44A2/CARM1 (F, Brain)	ZNF44	eQTL_catalogue_young_microglia eQTL	0.00818744	0	1456
SLC44A2/CARM1 (F, Brain)	ZNF136	eQTL_catalogue_young_microglia eQTL	0.00818253	0	1844
SLC44A2/CARM1 (F, Brain)	ENSG00000234848	eQTL_catalogue_young_microglia eQTL	0.00754935	0	1151
SLC44A2/CARM1 (F, Brain)	ZNF442	eQTL_catalogue_young_microglia eQTL	0.00719073	0	1281
SLC44A2/CARM1 (F, Brain)	ZNF563	eQTL_catalogue_young_microglia eQTL	0.00710008	0	1341
SLC44A2/CARM1 (F, Brain)	ENSG00000267174	eQTL_catalogue_young_microglia eQTL	0.00686648	0	3795
SLC44A2/CARM1 (F, Brain)	ENSG00000269560	eQTL_catalogue_young_microglia eQTL	0.00667773	0	981
SLC44A2/CARM1 (F, Brain)	ENSG00000268744	eQTL_catalogue_young_microglia eQTL	0.00657471	0	1218
SLC44A2/CARM1 (F, Brain)	ZNF443	eQTL_catalogue_young_microglia eQTL	0.00657111	0	1165
SLC44A2/CARM1 (F, Brain)	ZNF799	eQTL_catalogue_young_microglia eQTL	0.00655979	0	1218
SLC44A2/CARM1 (F, Brain)	ENSG00000268870	eQTL_catalogue_young_microglia eQTL	0.00639225	0	1165
SLC44A2/CARM1 (F, Brain)	ZNF561	eQTL_catalogue_young_microglia eQTL	0.00611719	0	1994
SLC44A2/CARM1 (F, Brain)	LINC02926	eQTL_catalogue_young_microglia eQTL	0.00584928	0	955
SLC44A2/CARM1 (F, Brain)	ZNF561-AS1	eQTL_catalogue_young_microglia eQTL	0.00582362	0	1994
SLC44A2/CARM1 (F, Brain)	ENSG00000269755	eQTL_catalogue_young_microglia eQTL	0.00564632	0	1065
SLC44A2/CARM1 (F, Brain)	ZNF791	eQTL_catalogue_young_microglia eQTL	0.00520759	0	795
SLC44A2/CARM1 (F, Brain)	ZNF564	eQTL_catalogue_young_microglia eQTL	0.00517365	0	961
SLC44A2/CARM1 (F, Brain)	ENSG00000269242	eQTL_catalogue_young_microglia eQTL	0.00502852	0	701
SLC44A2/CARM1 (F, Brain)	ZNF490	eQTL_catalogue_young_microglia eQTL	0.00499542	0	720
SLC44A2/CARM1 (F, Brain)	ENSG00000268945	eQTL_catalogue_young_microglia eQTL	0.00369611	0.00434836	602
SLC44A2/CARM1 (F, Brain)	WDR83	eQTL_catalogue_young_microglia eQTL	0.00431711	0	645
SLC44A2/CARM1 (F, Brain)	MAN2B1	eQTL_catalogue_young_microglia eQTL	0.00415845	0	645
SLC44A2/CARM1 (F, Brain)	ENSG00000285589	eQTL_catalogue_young_microglia eQTL	0.0039171	0	611
SLC44A2/CARM1 (F, Brain)	DHPS	eQTL_catalogue_young_microglia eQTL	0.00373446	0	611
SLC44A2/CARM1 (F, Brain)	TRIR	eQTL_catalogue_young_microglia eQTL	0.00300077	0.0035091	526
SLC44A2/CARM1 (F, Brain)	TNPO2	eQTL_catalogue_young_microglia eQTL	0.00328758	0	549
SLC44A2/CARM1 (F, Brain)	GET3	eQTL_catalogue_young_microglia eQTL	0.00322167	0	514
SLC44A2/CARM1 (F, Brain)	GNG14	eQTL_catalogue_young_microglia eQTL	0.00317511	0	599
SLC44A2/CARM1 (F, Brain)	FBXW9	eQTL_catalogue_young_microglia eQTL	0.00298081	0	586
SLC44A2/CARM1 (F, Brain)	ENSG00000267004	eQTL_catalogue_young_microglia eQTL	0.00283467	0	544
SLC44A2/CARM1 (F, Brain)	MAST1	eQTL_catalogue_young_microglia eQTL	0.00263399	0.00278595	160
SLC44A2/CARM1 (F, Brain)	RNASEH2A	eQTL_catalogue_young_microglia eQTL	0.00272812	0	239
SLC44A2/CARM1 (F, Brain)	PRDX2	eQTL_catalogue_young_microglia eQTL	0.00258242	0	243
SLC44A2/CARM1 (F, Brain)	ENSG00000267062	eQTL_catalogue_young_microglia eQTL	0.00250609	0	263
SLC44A2/CARM1 (F, Brain)	JUNB	eQTL_catalogue_young_microglia eQTL	0.00244531	0	275
SLC44A2/CARM1 (F, Brain)	HOOK2	eQTL_catalogue_young_microglia eQTL	0.00158794	0.000798136	56
SLC44A2/CARM1 (F, Brain)	ENSG00000267735	eQTL_catalogue_young_microglia eQTL	4.9046e-05	0	34
SLC44A2/CARM1 (F, Brain)	DNASE2	eQTL_catalogue_young_microglia eQTL	4.72808e-05	0	32
SLC44A2/CARM1 (F, Brain)	KLF1	eQTL_catalogue_young_microglia eQTL	1.26578e-05	0	7
SLC44A2/CARM1 (F, Brain)	KRI1	eQTL_catalogue_young_microglia sQTL	0.0058289	0	4074
SLC44A2/CARM1 (F, Brain)	PDE4A	eQTLgen_blood eQTL	0.373581	0	4643
SLC44A2/CARM1 (F, Brain)	RAVER1	eQTLgen_blood eQTL	0.273643	0	4370
SLC44A2/CARM1 (F, Brain)	SLC44A2	eQTLgen_blood eQTL	0.213659	0	5225
SLC44A2/CARM1 (F, Brain)	CTD-2192J16.21	eQTLgen_blood eQTL	0.115459	0	1094
SLC44A2/CARM1 (F, Brain)	WDR83OS	eQTLgen_blood eQTL	0.0306093	0	757
SLC44A2/CARM1 (F, Brain)	MAN2B1	eQTLgen_blood eQTL	0.0302675	0	768
SLC44A2/CARM1 (F, Brain)	ACP5	eQTLgen_blood eQTL	0.0301909	0	3906
SLC44A2/CARM1 (F, Brain)	DNASE2	eQTLgen_blood eQTL	0.0287886	0	50
SLC44A2/CARM1 (F, Brain)	ZNF846	eQTLgen_blood eQTL	0.027146	0	2748
SLC44A2/CARM1 (F, Brain)	ZNF69	eQTLgen_blood eQTL	0.0238422	0	3076
SLC44A2/CARM1 (F, Brain)	ZNF763	eQTLgen_blood eQTL	0.0237867	0	2854
SLC44A2/CARM1 (F, Brain)	ZNF700	eQTLgen_blood eQTL	0.0229546	0	2985
SLC44A2/CARM1 (F, Brain)	P2RY11	eQTLgen_blood eQTL	0.0138183	0	3607
SLC44A2/CARM1 (F, Brain)	CTD-2659N19.9	eQTLgen_blood eQTL	0.0130991	0	316
SLC44A2/CARM1 (F, Brain)	CTD-2006C1.2	eQTLgen_blood eQTL	0.0118924	0	2737
SLC44A2/CARM1 (F, Brain)	CNN1	eQTLgen_blood eQTL	0.0113176	0	4028
SLC44A2/CARM1 (F, Brain)	TYK2	eQTLgen_blood eQTL	0.0111318	0	4472
SLC44A2/CARM1 (F, Brain)	CTC-429L19.3	eQTLgen_blood eQTL	0.0105372	0	4140
SLC44A2/CARM1 (F, Brain)	ZNF44	eQTLgen_blood eQTL	0.0105347	0	1980
SLC44A2/CARM1 (F, Brain)	CTD-2192J16.20	eQTLgen_blood eQTL	0.0104999	0	1128
SLC44A2/CARM1 (F, Brain)	C19orf66	eQTLgen_blood eQTL	0.00999473	0	3565
SLC44A2/CARM1 (F, Brain)	RPS4XP22	eQTLgen_blood eQTL	0.00952861	0	2226
SLC44A2/CARM1 (F, Brain)	MAST1	eQTLgen_blood eQTL	0.00940259	0	125
SLC44A2/CARM1 (F, Brain)	CDC37	eQTLgen_blood eQTL	0.00917687	0	4564
SLC44A2/CARM1 (F, Brain)	ZNF20	eQTLgen_blood eQTL	0.00905725	0	2482
SLC44A2/CARM1 (F, Brain)	HNRNPA1P10	eQTLgen_blood eQTL	0.00898054	0	3291
SLC44A2/CARM1 (F, Brain)	ZNF441	eQTLgen_blood eQTL	0.00883568	0	3335
SLC44A2/CARM1 (F, Brain)	AC007229.3	eQTLgen_blood eQTL	0.00863537	0	5301
SLC44A2/CARM1 (F, Brain)	RPL10P15	eQTLgen_blood eQTL	0.00832994	0	2568
SLC44A2/CARM1 (F, Brain)	CTD-2666L21.2	eQTLgen_blood eQTL	0.00822335	0	1701
SLC44A2/CARM1 (F, Brain)	CTD-2006C1.12	eQTLgen_blood eQTL	0.00800736	0	2826
SLC44A2/CARM1 (F, Brain)	MRPL4	eQTLgen_blood eQTL	0.00794932	0	4129
SLC44A2/CARM1 (F, Brain)	ZNF490	eQTLgen_blood eQTL	0.00742386	0	906
SLC44A2/CARM1 (F, Brain)	CTD-3105H18.13	eQTLgen_blood eQTL	0.00723832	0	1535
SLC44A2/CARM1 (F, Brain)	ZNF442	eQTLgen_blood eQTL	0.00711897	0	1578
SLC44A2/CARM1 (F, Brain)	ZNF266	eQTLgen_blood eQTL	0.0070514	0	1740
SLC44A2/CARM1 (F, Brain)	CTC-359D24.3	eQTLgen_blood eQTL	0.00681463	0	2245
SLC44A2/CARM1 (F, Brain)	ZNF844	eQTLgen_blood eQTL	0.00670241	0	2580
SLC44A2/CARM1 (F, Brain)	ZNF561	eQTLgen_blood eQTL	0.00666747	0	2148
SLC44A2/CARM1 (F, Brain)	CTD-3116E22.7	eQTLgen_blood eQTL	0.0063743	0	2253
SLC44A2/CARM1 (F, Brain)	ATG4D	eQTLgen_blood eQTL	0.006355	0	4968
SLC44A2/CARM1 (F, Brain)	ZNF878	eQTLgen_blood eQTL	0.00627986	0	2647
SLC44A2/CARM1 (F, Brain)	CTD-2240E14.4	eQTLgen_blood eQTL	0.00619252	0	3163
SLC44A2/CARM1 (F, Brain)	WDR83	eQTLgen_blood eQTL	0.00601906	0	753
SLC44A2/CARM1 (F, Brain)	ZNF440	eQTLgen_blood eQTL	0.0059529	0	3204
SLC44A2/CARM1 (F, Brain)	ZNF563	eQTLgen_blood eQTL	0.0058367	0	1746
SLC44A2/CARM1 (F, Brain)	CTD-2623N2.3	eQTLgen_blood eQTL	0.00582782	0	2484
SLC44A2/CARM1 (F, Brain)	ICAM1	eQTLgen_blood eQTL	0.00570829	0	4228
SLC44A2/CARM1 (F, Brain)	FBXL12	eQTLgen_blood eQTL	0.00570671	0	2891
SLC44A2/CARM1 (F, Brain)	PIN1	eQTLgen_blood eQTL	0.00538989	0	2931
SLC44A2/CARM1 (F, Brain)	ICAM3	eQTLgen_blood eQTL	0.00514147	0	4420
SLC44A2/CARM1 (F, Brain)	EIF3G	eQTLgen_blood eQTL	0.00498401	0	3378
SLC44A2/CARM1 (F, Brain)	ANGPTL6	eQTLgen_blood eQTL	0.00496124	0	3569
SLC44A2/CARM1 (F, Brain)	KEAP1	eQTLgen_blood eQTL	0.004853	0	4816
SLC44A2/CARM1 (F, Brain)	CTD-2666L21.1	eQTLgen_blood eQTL	0.00476464	0	1949
SLC44A2/CARM1 (F, Brain)	ZNF439	eQTLgen_blood eQTL	0.0046489	0	3144
SLC44A2/CARM1 (F, Brain)	ZNF443	eQTLgen_blood eQTL	0.00461436	0	1487
SLC44A2/CARM1 (F, Brain)	ZNF564	eQTLgen_blood eQTL	0.0045958	0	1132
SLC44A2/CARM1 (F, Brain)	CTD-3116E22.4	eQTLgen_blood eQTL	0.00442644	0	2181
SLC44A2/CARM1 (F, Brain)	PGK1P2	eQTLgen_blood eQTL	0.0043997	0	962
SLC44A2/CARM1 (F, Brain)	COL5A3	eQTLgen_blood eQTL	0.00434179	0	3239
SLC44A2/CARM1 (F, Brain)	ZNF799	eQTLgen_blood eQTL	0.00420716	0	1569
SLC44A2/CARM1 (F, Brain)	ZNF433	eQTLgen_blood eQTL	0.00414259	0	2767
SLC44A2/CARM1 (F, Brain)	PPAN	eQTLgen_blood eQTL	0.00403974	0	3351
SLC44A2/CARM1 (F, Brain)	DNMT1	eQTLgen_blood eQTL	0.00400474	0	3915
SLC44A2/CARM1 (F, Brain)	ZNF136	eQTLgen_blood eQTL	0.00393605	0	2204
SLC44A2/CARM1 (F, Brain)	ZGLP1	eQTLgen_blood eQTL	0.00355191	0	4314
SLC44A2/CARM1 (F, Brain)	S1PR2	eQTLgen_blood eQTL	0.00336952	0	4066
SLC44A2/CARM1 (F, Brain)	TNPO2	eQTLgen_blood eQTL	0.00334154	0	654
SLC44A2/CARM1 (F, Brain)	DHPS	eQTLgen_blood eQTL	0.00302343	0	729
SLC44A2/CARM1 (F, Brain)	ICAM5	eQTLgen_blood eQTL	0.00293062	0	4284
SLC44A2/CARM1 (F, Brain)	CTD-2192J16.15	eQTLgen_blood eQTL	0.0029303	0	793
SLC44A2/CARM1 (F, Brain)	JUNB	eQTLgen_blood eQTL	0.00287272	0	331
SLC44A2/CARM1 (F, Brain)	KRI1	eQTLgen_blood eQTL	0.00280083	0	4985
SLC44A2/CARM1 (F, Brain)	AP1M2	eQTLgen_blood eQTL	0.00265077	0	5053
SLC44A2/CARM1 (F, Brain)	FBXW9	eQTLgen_blood eQTL	0.00247855	0	689
SLC44A2/CARM1 (F, Brain)	ZNF791	eQTLgen_blood eQTL	0.00246383	0	910
SLC44A2/CARM1 (F, Brain)	ZNF709	eQTLgen_blood eQTL	0.0023674	0	1330
SLC44A2/CARM1 (F, Brain)	S1PR5	eQTLgen_blood eQTL	0.0021327	0	4881
SLC44A2/CARM1 (F, Brain)	CDKN2D	eQTLgen_blood eQTL	0.00204465	0	5020
SLC44A2/CARM1 (F, Brain)	PRDX2	eQTLgen_blood eQTL	0.00200919	0	307
SLC44A2/CARM1 (F, Brain)	BEST2	eQTLgen_blood eQTL	0.00177249	0	492
SLC44A2/CARM1 (F, Brain)	ASNA1	eQTLgen_blood eQTL	0.00163363	0	556
SLC44A2/CARM1 (F, Brain)	HOOK2	eQTLgen_blood eQTL	0.00157737	0	267
SLC44A2/CARM1 (F, Brain)	C19orf43	eQTLgen_blood eQTL	0.00148782	0	587
SLC44A2/CARM1 (F, Brain)	RNASEH2A	eQTLgen_blood eQTL	0.00112898	0	288
SLC44A2/CARM1 (F, Brain)	KLF1	eQTLgen_blood eQTL	3.96083e-05	0	20
SLC44A2/CARM1 (F, Brain)	SLC44A2	fujita_astrocytes eQTL	0.0843138	0	3133
SLC44A2/CARM1 (F, Brain)	ZNF653	fujita_astrocytes eQTL	0.0317027	0	2350
SLC44A2/CARM1 (F, Brain)	ZGLP1	fujita_astrocytes eQTL	0.0304033	0	2801
SLC44A2/CARM1 (F, Brain)	SHFL	fujita_astrocytes eQTL	0.0250434	0	2223
SLC44A2/CARM1 (F, Brain)	PLPPR2	fujita_astrocytes eQTL	0.0222762	0	2620
SLC44A2/CARM1 (F, Brain)	ZNF562	fujita_astrocytes eQTL	0.0206827	0	1721
SLC44A2/CARM1 (F, Brain)	EPOR	fujita_astrocytes eQTL	0.0201883	0	2553
SLC44A2/CARM1 (F, Brain)	SMARCA4	fujita_astrocytes eQTL	0.019967	0	3493
SLC44A2/CARM1 (F, Brain)	CCDC159	fujita_astrocytes eQTL	0.0198756	0	2641
SLC44A2/CARM1 (F, Brain)	EIF3G	fujita_astrocytes eQTL	0.0194304	0	2287
SLC44A2/CARM1 (F, Brain)	ATG4D	fujita_astrocytes eQTL	0.0191251	0	3012
SLC44A2/CARM1 (F, Brain)	ZNF440	fujita_astrocytes eQTL	0.018524	0	1816
SLC44A2/CARM1 (F, Brain)	CDC37	fujita_astrocytes eQTL	0.0184635	0	2909
SLC44A2/CARM1 (F, Brain)	PRKCSH	fujita_astrocytes eQTL	0.0183895	0	2479
SLC44A2/CARM1 (F, Brain)	TMEM205	fujita_astrocytes eQTL	0.0181773	0	2640
SLC44A2/CARM1 (F, Brain)	FDX2	fujita_astrocytes eQTL	0.0179769	0	2808
SLC44A2/CARM1 (F, Brain)	TIMM29	fujita_astrocytes eQTL	0.017741	0	3559
SLC44A2/CARM1 (F, Brain)	P2RY11	fujita_astrocytes eQTL	0.0177271	0	2258
SLC44A2/CARM1 (F, Brain)	LDLR	fujita_astrocytes eQTL	0.017546	0	3079
SLC44A2/CARM1 (F, Brain)	RGL3	fujita_astrocytes eQTL	0.0173681	0	2502
SLC44A2/CARM1 (F, Brain)	TMED1	fujita_astrocytes eQTL	0.0171035	0	3581
SLC44A2/CARM1 (F, Brain)	CARM1	fujita_astrocytes eQTL	0.0169246	0	3643
SLC44A2/CARM1 (F, Brain)	KEAP1	fujita_astrocytes eQTL	0.0166328	0	2985
SLC44A2/CARM1 (F, Brain)	MRPL4	fujita_astrocytes eQTL	0.0163844	0	2627
SLC44A2/CARM1 (F, Brain)	PDE4A	fujita_astrocytes eQTL	0.0161165	0	2908
SLC44A2/CARM1 (F, Brain)	CDKN2D	fujita_astrocytes eQTL	0.0160601	0	3043
SLC44A2/CARM1 (F, Brain)	RAB3D	fujita_astrocytes eQTL	0.0159529	0	2640
SLC44A2/CARM1 (F, Brain)	ELOF1	fujita_astrocytes eQTL	0.015368	0	2198
SLC44A2/CARM1 (F, Brain)	ILF3-DT	fujita_astrocytes eQTL	0.0151376	0	3254
SLC44A2/CARM1 (F, Brain)	ICAM5	fujita_astrocytes eQTL	0.0148607	0	2754
SLC44A2/CARM1 (F, Brain)	YIPF2	fujita_astrocytes eQTL	0.0147816	0	3560
SLC44A2/CARM1 (F, Brain)	DNM2	fujita_astrocytes eQTL	0.0147487	0	3364
SLC44A2/CARM1 (F, Brain)	ZNF561-AS1	fujita_astrocytes eQTL	0.0143973	0	1651
SLC44A2/CARM1 (F, Brain)	DNMT1	fujita_astrocytes eQTL	0.0142099	0	2601
SLC44A2/CARM1 (F, Brain)	RAVER1	fujita_astrocytes eQTL	0.0141677	0	2828
SLC44A2/CARM1 (F, Brain)	ILF3	fujita_astrocytes eQTL	0.0140907	0	3254
SLC44A2/CARM1 (F, Brain)	FBXL12	fujita_astrocytes eQTL	0.013926	0	1857
SLC44A2/CARM1 (F, Brain)	QTRT1	fujita_astrocytes eQTL	0.0138006	0	3344
SLC44A2/CARM1 (F, Brain)	DOCK6	fujita_astrocytes eQTL	0.0137167	0	2806
SLC44A2/CARM1 (F, Brain)	TYK2	fujita_astrocytes eQTL	0.0130953	0	2852
SLC44A2/CARM1 (F, Brain)	ELAVL3	fujita_astrocytes eQTL	0.0128984	0	2409
SLC44A2/CARM1 (F, Brain)	ZNF69	fujita_astrocytes eQTL	0.0126951	0	1755
SLC44A2/CARM1 (F, Brain)	ZNF627	fujita_astrocytes eQTL	0.0123632	0	2198
SLC44A2/CARM1 (F, Brain)	ZNF846	fujita_astrocytes eQTL	0.0103996	0	1827
SLC44A2/CARM1 (F, Brain)	UBL5	fujita_astrocytes eQTL	0.0101478	0	1857
SLC44A2/CARM1 (F, Brain)	ZNF823	fujita_astrocytes eQTL	0.00974578	0	1874
SLC44A2/CARM1 (F, Brain)	PIN1	fujita_astrocytes eQTL	0.0084161	0	1861
SLC44A2/CARM1 (F, Brain)	ZNF700	fujita_astrocytes eQTL	0.00821335	0	1725
SLC44A2/CARM1 (F, Brain)	ZNF433-AS1	fujita_astrocytes eQTL	0.00740236	0	1634
SLC44A2/CARM1 (F, Brain)	ZNF561	fujita_astrocytes eQTL	0.00715514	0	1651
SLC44A2/CARM1 (F, Brain)	ZNF763	fujita_astrocytes eQTL	0.00460847	0	1662
SLC44A2/CARM1 (F, Brain)	WDR83OS	fujita_astrocytes eQTL	0.00231597	0.00401219	368
SLC44A2/CARM1 (F, Brain)	ZNF625	fujita_astrocytes eQTL	0.00385536	0	1253
SLC44A2/CARM1 (F, Brain)	ZNF136	fujita_astrocytes eQTL	0.00383622	0	1230
SLC44A2/CARM1 (F, Brain)	ZNF44	fujita_astrocytes eQTL	0.00368726	0	900
SLC44A2/CARM1 (F, Brain)	WDR83	fujita_astrocytes eQTL	0.00213194	0.00367944	374
SLC44A2/CARM1 (F, Brain)	ZNF563	fujita_astrocytes eQTL	0.00367313	0	836
SLC44A2/CARM1 (F, Brain)	ZNF844	fujita_astrocytes eQTL	0.00355037	0	1501
SLC44A2/CARM1 (F, Brain)	ZNF433	fujita_astrocytes eQTL	0.00344747	0	1568
SLC44A2/CARM1 (F, Brain)	ZNF791	fujita_astrocytes eQTL	0.00332761	0	504
SLC44A2/CARM1 (F, Brain)	ZNF20	fujita_astrocytes eQTL	0.00317549	0	1293
SLC44A2/CARM1 (F, Brain)	ZNF443	fujita_astrocytes eQTL	0.00278618	0	748
SLC44A2/CARM1 (F, Brain)	OLFM2	fujita_astrocytes eQTL	0.00276257	0	1954
SLC44A2/CARM1 (F, Brain)	KRI1	fujita_astrocytes eQTL	0.00270565	0	3037
SLC44A2/CARM1 (F, Brain)	COL5A3	fujita_astrocytes eQTL	0.00256389	0	2060
SLC44A2/CARM1 (F, Brain)	ZNF564	fujita_astrocytes eQTL	0.0019981	0	646
SLC44A2/CARM1 (F, Brain)	ZNF490	fujita_astrocytes eQTL	0.00194094	0	435
SLC44A2/CARM1 (F, Brain)	ZNF709	fujita_astrocytes eQTL	0.0019004	0	669
SLC44A2/CARM1 (F, Brain)	TNPO2	fujita_astrocytes eQTL	0.00171167	0	297
SLC44A2/CARM1 (F, Brain)	MAST1	fujita_astrocytes eQTL	0.000507239	0.00168533	93
SLC44A2/CARM1 (F, Brain)	MAN2B1	fujita_astrocytes eQTL	0.00158412	0	374
SLC44A2/CARM1 (F, Brain)	DHPS	fujita_astrocytes eQTL	0.000846495	0	345
SLC44A2/CARM1 (F, Brain)	TRIR	fujita_astrocytes eQTL	0.00028368	0	290
SLC44A2/CARM1 (F, Brain)	JUNB	fujita_astrocytes eQTL	0.000278465	0	189
SLC44A2/CARM1 (F, Brain)	GET3	fujita_astrocytes eQTL	0.000247155	0	286
SLC44A2/CARM1 (F, Brain)	PRDX2	fujita_astrocytes eQTL	0.00019799	0	164
SLC44A2/CARM1 (F, Brain)	HOOK2	fujita_astrocytes eQTL	0.000102934	0	21
SLC44A2/CARM1 (F, Brain)	DNASE2	fujita_astrocytes eQTL	8.7001e-06	0	13
SLC44A2/CARM1 (F, Brain)	DNM2	fujita_endothelial eQTL	0.0384322	0	3364
SLC44A2/CARM1 (F, Brain)	CDC37	fujita_endothelial eQTL	0.0170917	0	2909
SLC44A2/CARM1 (F, Brain)	DOCK6	fujita_endothelial eQTL	0.0153598	0	2806
SLC44A2/CARM1 (F, Brain)	UBL5	fujita_endothelial eQTL	0.00929543	0	1857
SLC44A2/CARM1 (F, Brain)	TRIR	fujita_endothelial eQTL	0.000269866	0.00177499	290
SLC44A2/CARM1 (F, Brain)	JUNB	fujita_endothelial eQTL	0.000189688	0	189
SLC44A2/CARM1 (F, Brain)	PRDX2	fujita_endothelial eQTL	0.000184896	0	164
SLC44A2/CARM1 (F, Brain)	SLC44A2	fujita_excitatory eQTL	0.0288867	0	3133
SLC44A2/CARM1 (F, Brain)	TMEM205	fujita_excitatory eQTL	0.0279384	0	2640
SLC44A2/CARM1 (F, Brain)	FDX2	fujita_excitatory eQTL	0.0271171	0	2808
SLC44A2/CARM1 (F, Brain)	DNMT1	fujita_excitatory eQTL	0.0217874	0	2601
SLC44A2/CARM1 (F, Brain)	ICAM5	fujita_excitatory eQTL	0.0216983	0	2754
SLC44A2/CARM1 (F, Brain)	CDC37	fujita_excitatory eQTL	0.0212244	0	2909
SLC44A2/CARM1 (F, Brain)	LDLR	fujita_excitatory eQTL	0.0186869	0	3079
SLC44A2/CARM1 (F, Brain)	PLPPR2	fujita_excitatory eQTL	0.018638	0	2620
SLC44A2/CARM1 (F, Brain)	QTRT1	fujita_excitatory eQTL	0.018507	0	3344
SLC44A2/CARM1 (F, Brain)	DNM2	fujita_excitatory eQTL	0.0172354	0	3364
SLC44A2/CARM1 (F, Brain)	YIPF2	fujita_excitatory eQTL	0.0167644	0	3560
SLC44A2/CARM1 (F, Brain)	OLFM2	fujita_excitatory eQTL	0.0166351	0	1954
SLC44A2/CARM1 (F, Brain)	EIF3G	fujita_excitatory eQTL	0.0164094	0	2287
SLC44A2/CARM1 (F, Brain)	TIMM29	fujita_excitatory eQTL	0.0163772	0	3559
SLC44A2/CARM1 (F, Brain)	SHFL	fujita_excitatory eQTL	0.0162386	0	2223
SLC44A2/CARM1 (F, Brain)	CCDC159	fujita_excitatory eQTL	0.0159315	0	2641
SLC44A2/CARM1 (F, Brain)	ZNF627	fujita_excitatory eQTL	0.0157311	0	2198
SLC44A2/CARM1 (F, Brain)	ELAVL3	fujita_excitatory eQTL	0.0151198	0	2409
SLC44A2/CARM1 (F, Brain)	ZNF441	fujita_excitatory eQTL	0.0150535	0	1855
SLC44A2/CARM1 (F, Brain)	ZNF653	fujita_excitatory eQTL	0.0149791	0	2350
SLC44A2/CARM1 (F, Brain)	PPAN	fujita_excitatory eQTL	0.0149497	0	2254
SLC44A2/CARM1 (F, Brain)	MRPL4	fujita_excitatory eQTL	0.0144065	0	2627
SLC44A2/CARM1 (F, Brain)	ELOF1	fujita_excitatory eQTL	0.0141729	0	2198
SLC44A2/CARM1 (F, Brain)	ZNF69	fujita_excitatory eQTL	0.0141298	0	1755
SLC44A2/CARM1 (F, Brain)	ATG4D	fujita_excitatory eQTL	0.0141267	0	3012
SLC44A2/CARM1 (F, Brain)	ZNF440	fujita_excitatory eQTL	0.0140372	0	1816
SLC44A2/CARM1 (F, Brain)	ILF3	fujita_excitatory eQTL	0.0139987	0	3254
SLC44A2/CARM1 (F, Brain)	ECSIT	fujita_excitatory eQTL	0.013089	0	2292
SLC44A2/CARM1 (F, Brain)	ZNF700	fujita_excitatory eQTL	0.0128876	0	1725
SLC44A2/CARM1 (F, Brain)	PDE4A	fujita_excitatory eQTL	0.012535	0	2908
SLC44A2/CARM1 (F, Brain)	KEAP1	fujita_excitatory eQTL	0.0124793	0	2985
SLC44A2/CARM1 (F, Brain)	P2RY11	fujita_excitatory eQTL	0.0122539	0	2258
SLC44A2/CARM1 (F, Brain)	TYK2	fujita_excitatory eQTL	0.0116091	0	2852
SLC44A2/CARM1 (F, Brain)	CDKN2D	fujita_excitatory eQTL	0.0110165	0	3043
SLC44A2/CARM1 (F, Brain)	RAVER1	fujita_excitatory eQTL	0.0105421	0	2828
SLC44A2/CARM1 (F, Brain)	ZNF439	fujita_excitatory eQTL	0.00945669	0	1788
SLC44A2/CARM1 (F, Brain)	PIN1	fujita_excitatory eQTL	0.00916148	0	1861
SLC44A2/CARM1 (F, Brain)	ZNF562	fujita_excitatory eQTL	0.00857248	0	1721
SLC44A2/CARM1 (F, Brain)	UBL5	fujita_excitatory eQTL	0.00815396	0	1857
SLC44A2/CARM1 (F, Brain)	FBXL12	fujita_excitatory eQTL	0.00779892	0	1857
SLC44A2/CARM1 (F, Brain)	ZNF763	fujita_excitatory eQTL	0.0071203	0	1662
SLC44A2/CARM1 (F, Brain)	ZGLP1	fujita_excitatory eQTL	0.00656296	0	2801
SLC44A2/CARM1 (F, Brain)	JUNB	fujita_excitatory eQTL	0.00172745	0.00557314	189
SLC44A2/CARM1 (F, Brain)	ZNF433-AS1	fujita_excitatory eQTL	0.00445948	0	1634
SLC44A2/CARM1 (F, Brain)	COL5A3	fujita_excitatory eQTL	0.00429941	0	2060
SLC44A2/CARM1 (F, Brain)	ZNF561	fujita_excitatory eQTL	0.00418765	0	1651
SLC44A2/CARM1 (F, Brain)	MAN2B1	fujita_excitatory eQTL	0.00221021	0.00386362	374
SLC44A2/CARM1 (F, Brain)	ZNF564	fujita_excitatory eQTL	0.00370228	0	646
SLC44A2/CARM1 (F, Brain)	ZNF433	fujita_excitatory eQTL	0.0033817	0	1568
SLC44A2/CARM1 (F, Brain)	ZNF44	fujita_excitatory eQTL	0.00334405	0	900
SLC44A2/CARM1 (F, Brain)	ZNF844	fujita_excitatory eQTL	0.00317709	0	1501
SLC44A2/CARM1 (F, Brain)	ZNF625	fujita_excitatory eQTL	0.00307815	0	1253
SLC44A2/CARM1 (F, Brain)	KRI1	fujita_excitatory eQTL	0.0030602	0	3037
SLC44A2/CARM1 (F, Brain)	ZNF136	fujita_excitatory eQTL	0.00288489	0	1230
SLC44A2/CARM1 (F, Brain)	ZNF709	fujita_excitatory eQTL	0.00275899	0	669
SLC44A2/CARM1 (F, Brain)	ZNF791	fujita_excitatory eQTL	0.00238673	0	504
SLC44A2/CARM1 (F, Brain)	ZNF490	fujita_excitatory eQTL	0.00205859	0	435
SLC44A2/CARM1 (F, Brain)	WDR83	fujita_excitatory eQTL	0.00156773	0	374
SLC44A2/CARM1 (F, Brain)	DHPS	fujita_excitatory eQTL	0.00140136	0	345
SLC44A2/CARM1 (F, Brain)	WDR83OS	fujita_excitatory eQTL	0.00123728	0	368
SLC44A2/CARM1 (F, Brain)	TNPO2	fujita_excitatory eQTL	0.000359758	0	297
SLC44A2/CARM1 (F, Brain)	MAST1	fujita_excitatory eQTL	0.00028837	0	93
SLC44A2/CARM1 (F, Brain)	PRDX2	fujita_excitatory eQTL	0.000237189	0	164
SLC44A2/CARM1 (F, Brain)	TRIR	fujita_excitatory eQTL	0.000236146	0	290
SLC44A2/CARM1 (F, Brain)	GET3	fujita_excitatory eQTL	0.000227245	0	286
SLC44A2/CARM1 (F, Brain)	HOOK2	fujita_excitatory eQTL	8.40491e-05	0	21
SLC44A2/CARM1 (F, Brain)	CDKN2D	fujita_inhibitory eQTL	0.0329573	0	3043
SLC44A2/CARM1 (F, Brain)	ATG4D	fujita_inhibitory eQTL	0.0311192	0	3012
SLC44A2/CARM1 (F, Brain)	ILF3-DT	fujita_inhibitory eQTL	0.026504	0	3254
SLC44A2/CARM1 (F, Brain)	EIF3G	fujita_inhibitory eQTL	0.0244112	0	2287
SLC44A2/CARM1 (F, Brain)	DNM2	fujita_inhibitory eQTL	0.0228003	0	3364
SLC44A2/CARM1 (F, Brain)	TIMM29	fujita_inhibitory eQTL	0.0225973	0	3559
SLC44A2/CARM1 (F, Brain)	CARM1	fujita_inhibitory eQTL	0.0222931	0	3643
SLC44A2/CARM1 (F, Brain)	ILF3	fujita_inhibitory eQTL	0.0200025	0	3254
SLC44A2/CARM1 (F, Brain)	SLC44A2	fujita_inhibitory eQTL	0.019307	0	3133
SLC44A2/CARM1 (F, Brain)	CDC37	fujita_inhibitory eQTL	0.0190433	0	2909
SLC44A2/CARM1 (F, Brain)	ELAVL3	fujita_inhibitory eQTL	0.0187916	0	2409
SLC44A2/CARM1 (F, Brain)	MRPL4	fujita_inhibitory eQTL	0.0178721	0	2627
SLC44A2/CARM1 (F, Brain)	YIPF2	fujita_inhibitory eQTL	0.017277	0	3560
SLC44A2/CARM1 (F, Brain)	ECSIT	fujita_inhibitory eQTL	0.0172051	0	2292
SLC44A2/CARM1 (F, Brain)	PLPPR2	fujita_inhibitory eQTL	0.0166687	0	2620
SLC44A2/CARM1 (F, Brain)	RAB3D	fujita_inhibitory eQTL	0.0163481	0	2640
SLC44A2/CARM1 (F, Brain)	QTRT1	fujita_inhibitory eQTL	0.0155609	0	3344
SLC44A2/CARM1 (F, Brain)	ZNF700	fujita_inhibitory eQTL	0.0155169	0	1725
SLC44A2/CARM1 (F, Brain)	SMARCA4	fujita_inhibitory eQTL	0.0154911	0	3493
SLC44A2/CARM1 (F, Brain)	PRKCSH	fujita_inhibitory eQTL	0.0153907	0	2479
SLC44A2/CARM1 (F, Brain)	TMEM205	fujita_inhibitory eQTL	0.0147654	0	2640
SLC44A2/CARM1 (F, Brain)	ZNF627	fujita_inhibitory eQTL	0.0147591	0	2198
SLC44A2/CARM1 (F, Brain)	CCDC159	fujita_inhibitory eQTL	0.0146483	0	2641
SLC44A2/CARM1 (F, Brain)	LDLR	fujita_inhibitory eQTL	0.0146023	0	3079
SLC44A2/CARM1 (F, Brain)	TYK2	fujita_inhibitory eQTL	0.0142793	0	2852
SLC44A2/CARM1 (F, Brain)	KEAP1	fujita_inhibitory eQTL	0.0139417	0	2985
SLC44A2/CARM1 (F, Brain)	SHFL	fujita_inhibitory eQTL	0.0138276	0	2223
SLC44A2/CARM1 (F, Brain)	ICAM5	fujita_inhibitory eQTL	0.0136887	0	2754
SLC44A2/CARM1 (F, Brain)	FDX2	fujita_inhibitory eQTL	0.0136887	0	2808
SLC44A2/CARM1 (F, Brain)	ZNF653	fujita_inhibitory eQTL	0.0135974	0	2350
SLC44A2/CARM1 (F, Brain)	DNMT1	fujita_inhibitory eQTL	0.013569	0	2601
SLC44A2/CARM1 (F, Brain)	PDE4A	fujita_inhibitory eQTL	0.0134967	0	2908
SLC44A2/CARM1 (F, Brain)	FBXL12	fujita_inhibitory eQTL	0.0133923	0	1857
SLC44A2/CARM1 (F, Brain)	RAVER1	fujita_inhibitory eQTL	0.0132208	0	2828
SLC44A2/CARM1 (F, Brain)	COL5A3	fujita_inhibitory eQTL	0.0129203	0	2060
SLC44A2/CARM1 (F, Brain)	OLFM2	fujita_inhibitory eQTL	0.0127209	0	1954
SLC44A2/CARM1 (F, Brain)	P2RY11	fujita_inhibitory eQTL	0.012123	0	2258
SLC44A2/CARM1 (F, Brain)	ZNF441	fujita_inhibitory eQTL	0.0111343	0	1855
SLC44A2/CARM1 (F, Brain)	ZGLP1	fujita_inhibitory eQTL	0.00923004	0	2801
SLC44A2/CARM1 (F, Brain)	ZNF625	fujita_inhibitory eQTL	0.00872153	0	1253
SLC44A2/CARM1 (F, Brain)	UBL5	fujita_inhibitory eQTL	0.00822825	0	1857
SLC44A2/CARM1 (F, Brain)	PIN1	fujita_inhibitory eQTL	0.00818958	0	1861
SLC44A2/CARM1 (F, Brain)	ZNF561	fujita_inhibitory eQTL	0.0073282	0	1651
SLC44A2/CARM1 (F, Brain)	ZNF846	fujita_inhibitory eQTL	0.00671557	0	1827
SLC44A2/CARM1 (F, Brain)	ZNF562	fujita_inhibitory eQTL	0.00670571	0	1721
SLC44A2/CARM1 (F, Brain)	ZNF44	fujita_inhibitory eQTL	0.00550834	0	900
SLC44A2/CARM1 (F, Brain)	ZNF433-AS1	fujita_inhibitory eQTL	0.00533014	0	1634
SLC44A2/CARM1 (F, Brain)	ZNF564	fujita_inhibitory eQTL	0.00432398	0	646
SLC44A2/CARM1 (F, Brain)	ZNF433	fujita_inhibitory eQTL	0.00377033	0	1568
SLC44A2/CARM1 (F, Brain)	ZNF136	fujita_inhibitory eQTL	0.00322439	0	1230
SLC44A2/CARM1 (F, Brain)	KRI1	fujita_inhibitory eQTL	0.0029555	0	3037
SLC44A2/CARM1 (F, Brain)	ZNF791	fujita_inhibitory eQTL	0.0022291	0	504
SLC44A2/CARM1 (F, Brain)	TNPO2	fujita_inhibitory eQTL	0.000465871	0.0021579	297
SLC44A2/CARM1 (F, Brain)	GET3	fujita_inhibitory eQTL	0.000466111	0.00203147	286
SLC44A2/CARM1 (F, Brain)	ZNF490	fujita_inhibitory eQTL	0.00195573	0	435
SLC44A2/CARM1 (F, Brain)	ZNF709	fujita_inhibitory eQTL	0.00191838	0	669
SLC44A2/CARM1 (F, Brain)	WDR83	fujita_inhibitory eQTL	0.0015873	0	374
SLC44A2/CARM1 (F, Brain)	WDR83OS	fujita_inhibitory eQTL	0.00140312	0	368
SLC44A2/CARM1 (F, Brain)	MAN2B1	fujita_inhibitory eQTL	0.00128942	0	374
SLC44A2/CARM1 (F, Brain)	DHPS	fujita_inhibitory eQTL	0.00078712	0	345
SLC44A2/CARM1 (F, Brain)	TRIR	fujita_inhibitory eQTL	0.000343798	0	290
SLC44A2/CARM1 (F, Brain)	MAST1	fujita_inhibitory eQTL	0.000266191	0	93
SLC44A2/CARM1 (F, Brain)	JUNB	fujita_inhibitory eQTL	0.000236039	0	189
SLC44A2/CARM1 (F, Brain)	PRDX2	fujita_inhibitory eQTL	0.000226371	0	164
SLC44A2/CARM1 (F, Brain)	HOOK2	fujita_inhibitory eQTL	8.45036e-05	0	21
SLC44A2/CARM1 (F, Brain)	TYK2	fujita_microglia eQTL	0.0254134	0	2852
SLC44A2/CARM1 (F, Brain)	SMARCA4	fujita_microglia eQTL	0.0245629	0	3493
SLC44A2/CARM1 (F, Brain)	ELAVL3	fujita_microglia eQTL	0.0207379	0	2409
SLC44A2/CARM1 (F, Brain)	ZNF69	fujita_microglia eQTL	0.0200851	0	1755
SLC44A2/CARM1 (F, Brain)	DNM2	fujita_microglia eQTL	0.0199627	0	3364
SLC44A2/CARM1 (F, Brain)	RGL3	fujita_microglia eQTL	0.0192962	0	2502
SLC44A2/CARM1 (F, Brain)	CDKN2D	fujita_microglia eQTL	0.0173007	0	3043
SLC44A2/CARM1 (F, Brain)	CDC37	fujita_microglia eQTL	0.0172474	0	2909
SLC44A2/CARM1 (F, Brain)	SLC44A2	fujita_microglia eQTL	0.0166564	0	3133
SLC44A2/CARM1 (F, Brain)	DNMT1	fujita_microglia eQTL	0.0166225	0	2601
SLC44A2/CARM1 (F, Brain)	PRKCSH	fujita_microglia eQTL	0.0165003	0	2479
SLC44A2/CARM1 (F, Brain)	ILF3	fujita_microglia eQTL	0.0155653	0	3254
SLC44A2/CARM1 (F, Brain)	SHFL	fujita_microglia eQTL	0.0152879	0	2223
SLC44A2/CARM1 (F, Brain)	TMEM205	fujita_microglia eQTL	0.015039	0	2640
SLC44A2/CARM1 (F, Brain)	PLPPR2	fujita_microglia eQTL	0.0144024	0	2620
SLC44A2/CARM1 (F, Brain)	PDE4A	fujita_microglia eQTL	0.0132266	0	2908
SLC44A2/CARM1 (F, Brain)	EIF3G	fujita_microglia eQTL	0.0130465	0	2287
SLC44A2/CARM1 (F, Brain)	QTRT1	fujita_microglia eQTL	0.0130257	0	3344
SLC44A2/CARM1 (F, Brain)	PIN1	fujita_microglia eQTL	0.0105103	0	1861
SLC44A2/CARM1 (F, Brain)	UBL5	fujita_microglia eQTL	0.010413	0	1857
SLC44A2/CARM1 (F, Brain)	ZNF439	fujita_microglia eQTL	0.00976807	0	1788
SLC44A2/CARM1 (F, Brain)	ZNF846	fujita_microglia eQTL	0.00778414	0	1827
SLC44A2/CARM1 (F, Brain)	ZNF562	fujita_microglia eQTL	0.00653655	0	1721
SLC44A2/CARM1 (F, Brain)	ZNF433-AS1	fujita_microglia eQTL	0.00418419	0	1634
SLC44A2/CARM1 (F, Brain)	ZNF44	fujita_microglia eQTL	0.00417772	0	900
SLC44A2/CARM1 (F, Brain)	MAN2B1	fujita_microglia eQTL	0.00190211	0.00296018	374
SLC44A2/CARM1 (F, Brain)	ZNF791	fujita_microglia eQTL	0.00266681	0	504
SLC44A2/CARM1 (F, Brain)	ZNF490	fujita_microglia eQTL	0.00243343	0	435
SLC44A2/CARM1 (F, Brain)	JUNB	fujita_microglia eQTL	0.000412439	0.00174819	189
SLC44A2/CARM1 (F, Brain)	MAST1	fujita_microglia eQTL	0.000440288	0.00147691	93
SLC44A2/CARM1 (F, Brain)	WDR83OS	fujita_microglia eQTL	0.00114519	0	368
SLC44A2/CARM1 (F, Brain)	HOOK2	fujita_microglia eQTL	0.000236066	0.000822168	21
SLC44A2/CARM1 (F, Brain)	TRIR	fujita_microglia eQTL	0.000257967	0	290
SLC44A2/CARM1 (F, Brain)	PRDX2	fujita_microglia eQTL	0.000225194	0	164
SLC44A2/CARM1 (F, Brain)	TNPO2	fujita_microglia eQTL	0.000223589	0	297
SLC44A2/CARM1 (F, Brain)	TYK2	fujita_oligodendrocytes eQTL	0.0553229	0	2852
SLC44A2/CARM1 (F, Brain)	PPAN	fujita_oligodendrocytes eQTL	0.05145	0	2254
SLC44A2/CARM1 (F, Brain)	DNMT1	fujita_oligodendrocytes eQTL	0.0487255	0	2601
SLC44A2/CARM1 (F, Brain)	KEAP1	fujita_oligodendrocytes eQTL	0.047664	0	2985
SLC44A2/CARM1 (F, Brain)	SLC44A2	fujita_oligodendrocytes eQTL	0.0430133	0	3133
SLC44A2/CARM1 (F, Brain)	ICAM5	fujita_oligodendrocytes eQTL	0.0411066	0	2754
SLC44A2/CARM1 (F, Brain)	P2RY11	fujita_oligodendrocytes eQTL	0.0381213	0	2258
SLC44A2/CARM1 (F, Brain)	ATG4D	fujita_oligodendrocytes eQTL	0.031874	0	3012
SLC44A2/CARM1 (F, Brain)	MAN2B1	fujita_oligodendrocytes eQTL	0.0112251	0.0298836	374
SLC44A2/CARM1 (F, Brain)	ZNF653	fujita_oligodendrocytes eQTL	0.0242448	0	2350
SLC44A2/CARM1 (F, Brain)	S1PR5	fujita_oligodendrocytes eQTL	0.0209268	0	3000
SLC44A2/CARM1 (F, Brain)	CDKN2D	fujita_oligodendrocytes eQTL	0.0201708	0	3043
SLC44A2/CARM1 (F, Brain)	ILF3-DT	fujita_oligodendrocytes eQTL	0.0193299	0	3254
SLC44A2/CARM1 (F, Brain)	COL5A3	fujita_oligodendrocytes eQTL	0.0187337	0	2060
SLC44A2/CARM1 (F, Brain)	TMEM205	fujita_oligodendrocytes eQTL	0.0177042	0	2640
SLC44A2/CARM1 (F, Brain)	ZNF441	fujita_oligodendrocytes eQTL	0.0173388	0	1855
SLC44A2/CARM1 (F, Brain)	CCDC159	fujita_oligodendrocytes eQTL	0.0171002	0	2641
SLC44A2/CARM1 (F, Brain)	LDLR	fujita_oligodendrocytes eQTL	0.017046	0	3079
SLC44A2/CARM1 (F, Brain)	ELOF1	fujita_oligodendrocytes eQTL	0.0166955	0	2198
SLC44A2/CARM1 (F, Brain)	TIMM29	fujita_oligodendrocytes eQTL	0.016559	0	3559
SLC44A2/CARM1 (F, Brain)	ZNF439	fujita_oligodendrocytes eQTL	0.0165415	0	1788
SLC44A2/CARM1 (F, Brain)	ZNF846	fujita_oligodendrocytes eQTL	0.0164926	0	1827
SLC44A2/CARM1 (F, Brain)	SHFL	fujita_oligodendrocytes eQTL	0.0161276	0	2223
SLC44A2/CARM1 (F, Brain)	ZNF763	fujita_oligodendrocytes eQTL	0.0159873	0	1662
SLC44A2/CARM1 (F, Brain)	PDE4A	fujita_oligodendrocytes eQTL	0.0148282	0	2908
SLC44A2/CARM1 (F, Brain)	SMARCA4	fujita_oligodendrocytes eQTL	0.0147587	0	3493
SLC44A2/CARM1 (F, Brain)	ILF3	fujita_oligodendrocytes eQTL	0.0146816	0	3254
SLC44A2/CARM1 (F, Brain)	FDX2	fujita_oligodendrocytes eQTL	0.014555	0	2808
SLC44A2/CARM1 (F, Brain)	QTRT1	fujita_oligodendrocytes eQTL	0.0142474	0	3344
SLC44A2/CARM1 (F, Brain)	TMED1	fujita_oligodendrocytes eQTL	0.0142055	0	3581
SLC44A2/CARM1 (F, Brain)	MRPL4	fujita_oligodendrocytes eQTL	0.0140956	0	2627
SLC44A2/CARM1 (F, Brain)	RAVER1	fujita_oligodendrocytes eQTL	0.0139428	0	2828
SLC44A2/CARM1 (F, Brain)	YIPF2	fujita_oligodendrocytes eQTL	0.0139113	0	3560
SLC44A2/CARM1 (F, Brain)	ELAVL3	fujita_oligodendrocytes eQTL	0.0137885	0	2409
SLC44A2/CARM1 (F, Brain)	EIF3G	fujita_oligodendrocytes eQTL	0.0137652	0	2287
SLC44A2/CARM1 (F, Brain)	ZGLP1	fujita_oligodendrocytes eQTL	0.0134286	0	2801
SLC44A2/CARM1 (F, Brain)	OLFM2	fujita_oligodendrocytes eQTL	0.0133669	0	1954
SLC44A2/CARM1 (F, Brain)	CDC37	fujita_oligodendrocytes eQTL	0.0133474	0	2909
SLC44A2/CARM1 (F, Brain)	ECSIT	fujita_oligodendrocytes eQTL	0.013271	0	2292
SLC44A2/CARM1 (F, Brain)	ZNF627	fujita_oligodendrocytes eQTL	0.0130792	0	2198
SLC44A2/CARM1 (F, Brain)	ZNF69	fujita_oligodendrocytes eQTL	0.0130351	0	1755
SLC44A2/CARM1 (F, Brain)	ZNF823	fujita_oligodendrocytes eQTL	0.0123685	0	1874
SLC44A2/CARM1 (F, Brain)	FBXL12	fujita_oligodendrocytes eQTL	0.0108095	0	1857
SLC44A2/CARM1 (F, Brain)	ZNF440	fujita_oligodendrocytes eQTL	0.0102609	0	1816
SLC44A2/CARM1 (F, Brain)	PIN1	fujita_oligodendrocytes eQTL	0.00916323	0	1861
SLC44A2/CARM1 (F, Brain)	UBL5	fujita_oligodendrocytes eQTL	0.00883194	0	1857
SLC44A2/CARM1 (F, Brain)	ZNF700	fujita_oligodendrocytes eQTL	0.00878912	0	1725
SLC44A2/CARM1 (F, Brain)	ZNF433-AS1	fujita_oligodendrocytes eQTL	0.00833056	0	1634
SLC44A2/CARM1 (F, Brain)	ZNF562	fujita_oligodendrocytes eQTL	0.00815287	0	1721
SLC44A2/CARM1 (F, Brain)	ZNF490	fujita_oligodendrocytes eQTL	0.00804228	0	435
SLC44A2/CARM1 (F, Brain)	ZNF564	fujita_oligodendrocytes eQTL	0.00402492	0	646
SLC44A2/CARM1 (F, Brain)	ZNF844	fujita_oligodendrocytes eQTL	0.00387913	0	1501
SLC44A2/CARM1 (F, Brain)	ZNF625	fujita_oligodendrocytes eQTL	0.0036841	0	1253
SLC44A2/CARM1 (F, Brain)	KRI1	fujita_oligodendrocytes eQTL	0.00365651	0	3037
SLC44A2/CARM1 (F, Brain)	ZNF136	fujita_oligodendrocytes eQTL	0.00350728	0	1230
SLC44A2/CARM1 (F, Brain)	ZNF44	fujita_oligodendrocytes eQTL	0.00244453	0	900
SLC44A2/CARM1 (F, Brain)	ZNF791	fujita_oligodendrocytes eQTL	0.00229176	0	504
SLC44A2/CARM1 (F, Brain)	ZNF709	fujita_oligodendrocytes eQTL	0.00198631	0	669
SLC44A2/CARM1 (F, Brain)	JUNB	fujita_oligodendrocytes eQTL	0.000612655	0.00197314	189
SLC44A2/CARM1 (F, Brain)	WDR83OS	fujita_oligodendrocytes eQTL	0.00163275	0	368
SLC44A2/CARM1 (F, Brain)	WDR83	fujita_oligodendrocytes eQTL	0.00138087	0	374
SLC44A2/CARM1 (F, Brain)	DHPS	fujita_oligodendrocytes eQTL	0.000909177	0	345
SLC44A2/CARM1 (F, Brain)	PRDX2	fujita_oligodendrocytes eQTL	0.000318654	0	164
SLC44A2/CARM1 (F, Brain)	TRIR	fujita_oligodendrocytes eQTL	0.000284821	0	290
SLC44A2/CARM1 (F, Brain)	GET3	fujita_oligodendrocytes eQTL	0.000261117	0	286
SLC44A2/CARM1 (F, Brain)	TNPO2	fujita_oligodendrocytes eQTL	0.000231587	0	297
SLC44A2/CARM1 (F, Brain)	MAST1	fujita_oligodendrocytes eQTL	0.000159882	0	93
SLC44A2/CARM1 (F, Brain)	HOOK2	fujita_oligodendrocytes eQTL	9.44628e-05	0	21
SLC44A2/CARM1 (F, Brain)	TYK2	fujita_opc eQTL	0.0420028	0	2852
SLC44A2/CARM1 (F, Brain)	CDKN2D	fujita_opc eQTL	0.0382575	0	3043
SLC44A2/CARM1 (F, Brain)	ELAVL3	fujita_opc eQTL	0.0369001	0	2409
SLC44A2/CARM1 (F, Brain)	ILF3	fujita_opc eQTL	0.0298131	0	3254
SLC44A2/CARM1 (F, Brain)	PLPPR2	fujita_opc eQTL	0.0219821	0	2620
SLC44A2/CARM1 (F, Brain)	ECSIT	fujita_opc eQTL	0.021663	0	2292
SLC44A2/CARM1 (F, Brain)	CARM1	fujita_opc eQTL	0.0209991	0	3643
SLC44A2/CARM1 (F, Brain)	SLC44A2	fujita_opc eQTL	0.0206595	0	3133
SLC44A2/CARM1 (F, Brain)	TMEM205	fujita_opc eQTL	0.0195904	0	2640
SLC44A2/CARM1 (F, Brain)	PDE4A	fujita_opc eQTL	0.0184523	0	2908
SLC44A2/CARM1 (F, Brain)	ZNF439	fujita_opc eQTL	0.0181343	0	1788
SLC44A2/CARM1 (F, Brain)	SMARCA4	fujita_opc eQTL	0.0166038	0	3493
SLC44A2/CARM1 (F, Brain)	OLFM2	fujita_opc eQTL	0.0161038	0	1954
SLC44A2/CARM1 (F, Brain)	DNM2	fujita_opc eQTL	0.0158608	0	3364
SLC44A2/CARM1 (F, Brain)	CDC37	fujita_opc eQTL	0.0149937	0	2909
SLC44A2/CARM1 (F, Brain)	DNMT1	fujita_opc eQTL	0.014183	0	2601
SLC44A2/CARM1 (F, Brain)	ILF3-DT	fujita_opc eQTL	0.0135433	0	3254
SLC44A2/CARM1 (F, Brain)	EIF3G	fujita_opc eQTL	0.0130957	0	2287
SLC44A2/CARM1 (F, Brain)	SHFL	fujita_opc eQTL	0.0129735	0	2223
SLC44A2/CARM1 (F, Brain)	QTRT1	fujita_opc eQTL	0.0127814	0	3344
SLC44A2/CARM1 (F, Brain)	MRPL4	fujita_opc eQTL	0.012537	0	2627
SLC44A2/CARM1 (F, Brain)	ZNF433-AS1	fujita_opc eQTL	0.0104122	0	1634
SLC44A2/CARM1 (F, Brain)	ZNF700	fujita_opc eQTL	0.0102133	0	1725
SLC44A2/CARM1 (F, Brain)	UBL5	fujita_opc eQTL	0.00905339	0	1857
SLC44A2/CARM1 (F, Brain)	PIN1	fujita_opc eQTL	0.00900908	0	1861
SLC44A2/CARM1 (F, Brain)	ZNF846	fujita_opc eQTL	0.00853983	0	1827
SLC44A2/CARM1 (F, Brain)	ZNF562	fujita_opc eQTL	0.00762988	0	1721
SLC44A2/CARM1 (F, Brain)	TNPO2	fujita_opc eQTL	0.0017265	0.00460055	297
SLC44A2/CARM1 (F, Brain)	ZNF44	fujita_opc eQTL	0.00293705	0	900
SLC44A2/CARM1 (F, Brain)	ZNF709	fujita_opc eQTL	0.0025936	0	669
SLC44A2/CARM1 (F, Brain)	COL5A3	fujita_opc eQTL	0.00255716	0	2060
SLC44A2/CARM1 (F, Brain)	ZNF791	fujita_opc eQTL	0.00213556	0	504
SLC44A2/CARM1 (F, Brain)	ZNF490	fujita_opc eQTL	0.00160185	0	435
SLC44A2/CARM1 (F, Brain)	PRDX2	fujita_opc eQTL	0.00033898	0.00141008	164
SLC44A2/CARM1 (F, Brain)	WDR83OS	fujita_opc eQTL	0.00119097	0	368
SLC44A2/CARM1 (F, Brain)	TRIR	fujita_opc eQTL	0.000239531	0	290
SLC44A2/CARM1 (F, Brain)	MAST1	fujita_opc eQTL	0.000162845	0	93
SLC44A2/CARM1 (F, Brain)	HOOK2	fujita_opc eQTL	0.000148903	0	21
SLC44A2/CARM1 (F, Brain)	YIPF2	kosoy_microglia caQTL	0.00070376	0.187839	277
SLC44A2/CARM1 (F, Brain)	ILF3-DT	kosoy_microglia eQTL	0.134736	0	1656
SLC44A2/CARM1 (F, Brain)	HIKESHIP2	kosoy_microglia eQTL	0.0580154	0	1855
SLC44A2/CARM1 (F, Brain)	ZNF20	kosoy_microglia eQTL	0.0506234	0	428
SLC44A2/CARM1 (F, Brain)	ICAM5	kosoy_microglia eQTL	0.0410397	0	1743
SLC44A2/CARM1 (F, Brain)	MIR638	kosoy_microglia eQTL	0.0356391	0	1816
SLC44A2/CARM1 (F, Brain)	SMARCA4	kosoy_microglia eQTL	0.0316959	0	1649
SLC44A2/CARM1 (F, Brain)	PDE4A	kosoy_microglia eQTL	0.0290768	0	1767
SLC44A2/CARM1 (F, Brain)	UBL5	kosoy_microglia eQTL	0.0281704	0	941
SLC44A2/CARM1 (F, Brain)	ICAM1	kosoy_microglia eQTL	0.0279484	0	1729
SLC44A2/CARM1 (F, Brain)	C19orf38	kosoy_microglia eQTL	0.0229703	0	1748
SLC44A2/CARM1 (F, Brain)	MIR4748	kosoy_microglia eQTL	0.022864	0	1869
SLC44A2/CARM1 (F, Brain)	TIMM29	kosoy_microglia eQTL	0.0222539	0	1666
SLC44A2/CARM1 (F, Brain)	SLC44A2	kosoy_microglia eQTL	0.0221907	0	1589
SLC44A2/CARM1 (F, Brain)	ZGLP1	kosoy_microglia eQTL	0.0215469	0	1770
SLC44A2/CARM1 (F, Brain)	KANK2	kosoy_microglia eQTL	0.0215325	0	1531
SLC44A2/CARM1 (F, Brain)	S1PR5	kosoy_microglia eQTL	0.0194894	0	1627
SLC44A2/CARM1 (F, Brain)	CDKN2D	kosoy_microglia eQTL	0.019456	0	1561
SLC44A2/CARM1 (F, Brain)	S1PR2	kosoy_microglia eQTL	0.0192498	0	1705
SLC44A2/CARM1 (F, Brain)	ENSG00000267197	kosoy_microglia eQTL	0.0182842	0	1790
SLC44A2/CARM1 (F, Brain)	ENSG00000267082	kosoy_microglia eQTL	0.0181094	0	1610
SLC44A2/CARM1 (F, Brain)	AP1M2	kosoy_microglia eQTL	0.0179177	0	1667
SLC44A2/CARM1 (F, Brain)	DNM2	kosoy_microglia eQTL	0.0177077	0	1708
SLC44A2/CARM1 (F, Brain)	LDLR	kosoy_microglia eQTL	0.0176815	0	1453
SLC44A2/CARM1 (F, Brain)	MIR6793	kosoy_microglia eQTL	0.0173208	0	1874
SLC44A2/CARM1 (F, Brain)	ENSG00000266936	kosoy_microglia eQTL	0.0169868	0	1644
SLC44A2/CARM1 (F, Brain)	ILF3	kosoy_microglia eQTL	0.0168376	0	1659
SLC44A2/CARM1 (F, Brain)	TMED1	kosoy_microglia eQTL	0.0167791	0	1747
SLC44A2/CARM1 (F, Brain)	MIR199A1	kosoy_microglia eQTL	0.0167463	0	1878
SLC44A2/CARM1 (F, Brain)	ENSG00000267277	kosoy_microglia eQTL	0.0163953	0	1230
SLC44A2/CARM1 (F, Brain)	TMEM205	kosoy_microglia eQTL	0.0162979	0	1645
SLC44A2/CARM1 (F, Brain)	RN7SL192P	kosoy_microglia eQTL	0.0162304	0	1141
SLC44A2/CARM1 (F, Brain)	DOCK6	kosoy_microglia eQTL	0.0158388	0	1530
SLC44A2/CARM1 (F, Brain)	RNU7-140P	kosoy_microglia eQTL	0.0156644	0	1665
SLC44A2/CARM1 (F, Brain)	ZNF627	kosoy_microglia eQTL	0.0146497	0	1443
SLC44A2/CARM1 (F, Brain)	CCDC159	kosoy_microglia eQTL	0.01444	0	1640
SLC44A2/CARM1 (F, Brain)	QTRT1	kosoy_microglia eQTL	0.0143034	0	1718
SLC44A2/CARM1 (F, Brain)	ATG4D	kosoy_microglia eQTL	0.0141614	0	1583
SLC44A2/CARM1 (F, Brain)	TYK2	kosoy_microglia eQTL	0.0136644	0	1824
SLC44A2/CARM1 (F, Brain)	KEAP1	kosoy_microglia eQTL	0.0136424	0	1669
SLC44A2/CARM1 (F, Brain)	YIPF2	kosoy_microglia eQTL	0.0136322	0	1666
SLC44A2/CARM1 (F, Brain)	ANGPTL8	kosoy_microglia eQTL	0.0136177	0	1592
SLC44A2/CARM1 (F, Brain)	RAVER1	kosoy_microglia eQTL	0.0135059	0	1781
SLC44A2/CARM1 (F, Brain)	CARM1	kosoy_microglia eQTL	0.0130752	0	1696
SLC44A2/CARM1 (F, Brain)	ICAM4-AS1	kosoy_microglia eQTL	0.0127882	0	1742
SLC44A2/CARM1 (F, Brain)	CDC37	kosoy_microglia eQTL	0.0124503	0	1762
SLC44A2/CARM1 (F, Brain)	DNMT1	kosoy_microglia eQTL	0.012422	0	1705
SLC44A2/CARM1 (F, Brain)	SPC24	kosoy_microglia eQTL	0.0121643	0	1483
SLC44A2/CARM1 (F, Brain)	ENSG00000167807	kosoy_microglia eQTL	0.0120256	0	1905
SLC44A2/CARM1 (F, Brain)	ENSG00000279807	kosoy_microglia eQTL	0.0119474	0	1610
SLC44A2/CARM1 (F, Brain)	EIF3G	kosoy_microglia eQTL	0.0116642	0	1573
SLC44A2/CARM1 (F, Brain)	ZNF491	kosoy_microglia eQTL	0.0114832	0	859
SLC44A2/CARM1 (F, Brain)	RN7SL833P	kosoy_microglia eQTL	0.0111839	0	1607
SLC44A2/CARM1 (F, Brain)	ZNF439	kosoy_microglia eQTL	0.0111305	0	805
SLC44A2/CARM1 (F, Brain)	ENSG00000273733	kosoy_microglia eQTL	0.0108922	0	1609
SLC44A2/CARM1 (F, Brain)	EPOR	kosoy_microglia eQTL	0.0105944	0	1667
SLC44A2/CARM1 (F, Brain)	SWSAP1	kosoy_microglia eQTL	0.0104476	0	1668
SLC44A2/CARM1 (F, Brain)	ICAM3	kosoy_microglia eQTL	0.0100234	0	1787
SLC44A2/CARM1 (F, Brain)	ENSG00000274425	kosoy_microglia eQTL	0.00986531	0	1781
SLC44A2/CARM1 (F, Brain)	TSPAN16	kosoy_microglia eQTL	0.00955493	0	1665
SLC44A2/CARM1 (F, Brain)	ODAD3	kosoy_microglia eQTL	0.0090828	0	1639
SLC44A2/CARM1 (F, Brain)	MRPL4	kosoy_microglia eQTL	0.00887775	0	1715
SLC44A2/CARM1 (F, Brain)	PRKCSH	kosoy_microglia eQTL	0.00863964	0	1639
SLC44A2/CARM1 (F, Brain)	ACP5	kosoy_microglia eQTL	0.00849246	0	1397
SLC44A2/CARM1 (F, Brain)	ECSIT	kosoy_microglia eQTL	0.00836384	0	1500
SLC44A2/CARM1 (F, Brain)	FDX2	kosoy_microglia eQTL	0.00830555	0	1772
SLC44A2/CARM1 (F, Brain)	ZNF788P	kosoy_microglia eQTL	0.00818252	0	553
SLC44A2/CARM1 (F, Brain)	ELAVL3	kosoy_microglia eQTL	0.00699656	0	1139
SLC44A2/CARM1 (F, Brain)	ENSG00000266978	kosoy_microglia eQTL	0.00696695	0	1044
SLC44A2/CARM1 (F, Brain)	P2RY11	kosoy_microglia eQTL	0.00675174	0	1547
SLC44A2/CARM1 (F, Brain)	ZNF653	kosoy_microglia eQTL	0.00644305	0	1533
SLC44A2/CARM1 (F, Brain)	ZNF823	kosoy_microglia eQTL	0.00615005	0	1017
SLC44A2/CARM1 (F, Brain)	ENSG00000213303	kosoy_microglia eQTL	0.00552392	0	1598
SLC44A2/CARM1 (F, Brain)	ELOF1	kosoy_microglia eQTL	0.0050484	0	1444
SLC44A2/CARM1 (F, Brain)	MIR7974	kosoy_microglia eQTL	0.00477338	0	1641
SLC44A2/CARM1 (F, Brain)	ENSG00000267179	kosoy_microglia eQTL	0.00471722	0	744
SLC44A2/CARM1 (F, Brain)	CNN1	kosoy_microglia eQTL	0.00458333	0	1485
SLC44A2/CARM1 (F, Brain)	ENSG00000234773	kosoy_microglia eQTL	0.00153341	0.00453588	258
SLC44A2/CARM1 (F, Brain)	ZNF441	kosoy_microglia eQTL	0.00452781	0	978
SLC44A2/CARM1 (F, Brain)	RNA5SP466	kosoy_microglia eQTL	0.00422029	0	487
SLC44A2/CARM1 (F, Brain)	ENSG00000213304	kosoy_microglia eQTL	0.00418783	0	1601
SLC44A2/CARM1 (F, Brain)	ZNF700	kosoy_microglia eQTL	0.00397992	0	721
SLC44A2/CARM1 (F, Brain)	ZNF440	kosoy_microglia eQTL	0.00383868	0	836
SLC44A2/CARM1 (F, Brain)	ZNF763	kosoy_microglia eQTL	0.00375841	0	686
SLC44A2/CARM1 (F, Brain)	KRI1	kosoy_microglia eQTL	0.00347852	0	1559
SLC44A2/CARM1 (F, Brain)	ZNF136	kosoy_microglia eQTL	0.00343004	0	371
SLC44A2/CARM1 (F, Brain)	ENSG00000278897	kosoy_microglia eQTL	0.00341043	0	795
SLC44A2/CARM1 (F, Brain)	ZNF887P	kosoy_microglia eQTL	0.00331159	0	1283
SLC44A2/CARM1 (F, Brain)	ZNF433-AS1	kosoy_microglia eQTL	0.00316767	0	659
SLC44A2/CARM1 (F, Brain)	ZNF69	kosoy_microglia eQTL	0.00312787	0	771
SLC44A2/CARM1 (F, Brain)	ENSG00000267089	kosoy_microglia eQTL	0.00307901	0	808
SLC44A2/CARM1 (F, Brain)	ENSG00000266922	kosoy_microglia eQTL	0.00304312	0	1056
SLC44A2/CARM1 (F, Brain)	RSL24D1P8	kosoy_microglia eQTL	0.00303326	0	433
SLC44A2/CARM1 (F, Brain)	GAPDHP76	kosoy_microglia eQTL	0.00290224	0	1459
SLC44A2/CARM1 (F, Brain)	ZNF878	kosoy_microglia eQTL	0.00279565	0	632
SLC44A2/CARM1 (F, Brain)	ENSG00000197332	kosoy_microglia eQTL	0.00278262	0	1298
SLC44A2/CARM1 (F, Brain)	ZNF625	kosoy_microglia eQTL	0.00268301	0	403
SLC44A2/CARM1 (F, Brain)	RNA5SP465	kosoy_microglia eQTL	0.00221091	0	684
SLC44A2/CARM1 (F, Brain)	ZNF844	kosoy_microglia eQTL	0.00212098	0	621
SLC44A2/CARM1 (F, Brain)	ENSG00000213293	kosoy_microglia eQTL	0.000444028	0.00205976	287
SLC44A2/CARM1 (F, Brain)	ZNF433	kosoy_microglia eQTL	0.00204559	0	641
SLC44A2/CARM1 (F, Brain)	RNA5SP464	kosoy_microglia eQTL	0.00179397	0	520
SLC44A2/CARM1 (F, Brain)	ENSG00000242615	kosoy_microglia eQTL	0.00164856	0	424
SLC44A2/CARM1 (F, Brain)	HNRNPA1P10	kosoy_microglia eQTL	0.00163218	0	797
SLC44A2/CARM1 (F, Brain)	ENSG00000267274	kosoy_microglia eQTL	0.00140719	0	531
SLC44A2/CARM1 (F, Brain)	ZNF442	kosoy_microglia eQTL	0.000354668	0.00120245	34
SLC44A2/CARM1 (F, Brain)	ENSG00000234750	kosoy_microglia eQTL	0.000214914	0	209
SLC44A2/CARM1 (F, Brain)	ZNF563	kosoy_microglia eQTL	0.000167502	0	99
SLC44A2/CARM1 (F, Brain)	RPS29P23	kosoy_microglia eQTL	0.000109478	0	28
SLC44A2/CARM1 (F, Brain)	ZNF44	kosoy_microglia eQTL	1.71e-05	0	24
SLC44A2/CARM1 (F, Brain)	CARM1	wingo_both_DLPFC eQTL	0.493693	0	1744
SLC44A2/CARM1 (F, Brain)	ILF3-DT	wingo_both_DLPFC eQTL	0.377518	0	1646
SLC44A2/CARM1 (F, Brain)	TYK2	wingo_both_DLPFC eQTL	0.150486	0	1825
SLC44A2/CARM1 (F, Brain)	ILF3	wingo_both_DLPFC eQTL	0.143188	0	1770
SLC44A2/CARM1 (F, Brain)	YIPF2	wingo_both_DLPFC eQTL	0.0569813	0	1663
SLC44A2/CARM1 (F, Brain)	TIMM29	wingo_both_DLPFC eQTL	0.0519195	0	1661
SLC44A2/CARM1 (F, Brain)	SMARCA4	wingo_both_DLPFC eQTL	0.0420389	0	1713
SLC44A2/CARM1 (F, Brain)	LDLR	wingo_both_DLPFC eQTL	0.0228505	0	1577
SLC44A2/CARM1 (F, Brain)	ZNF439	wingo_both_DLPFC eQTL	0.0192609	0	792
SLC44A2/CARM1 (F, Brain)	ATG4D	wingo_both_DLPFC eQTL	0.0186236	0	1584
SLC44A2/CARM1 (F, Brain)	SLC44A2	wingo_both_DLPFC eQTL	0.0173859	0	1696
SLC44A2/CARM1 (F, Brain)	PDE4A	wingo_both_DLPFC eQTL	0.0154942	0	1846
SLC44A2/CARM1 (F, Brain)	CDC37	wingo_both_DLPFC eQTL	0.0154215	0	1842
SLC44A2/CARM1 (F, Brain)	SPC24	wingo_both_DLPFC eQTL	0.0152133	0	1516
SLC44A2/CARM1 (F, Brain)	DNM2	wingo_both_DLPFC eQTL	0.0146893	0	1954
SLC44A2/CARM1 (F, Brain)	DOCK6	wingo_both_DLPFC eQTL	0.0140931	0	1603
SLC44A2/CARM1 (F, Brain)	ZNF627	wingo_both_DLPFC eQTL	0.0139132	0	1458
SLC44A2/CARM1 (F, Brain)	PLPPR2	wingo_both_DLPFC eQTL	0.0136573	0	1674
SLC44A2/CARM1 (F, Brain)	KEAP1	wingo_both_DLPFC eQTL	0.01325	0	1718
SLC44A2/CARM1 (F, Brain)	ZNF69	wingo_both_DLPFC eQTL	0.0131245	0	771
SLC44A2/CARM1 (F, Brain)	QTRT1	wingo_both_DLPFC eQTL	0.0131226	0	1734
SLC44A2/CARM1 (F, Brain)	ODAD3	wingo_both_DLPFC eQTL	0.0130832	0	1660
SLC44A2/CARM1 (F, Brain)	KANK2	wingo_both_DLPFC eQTL	0.0129969	0	1559
SLC44A2/CARM1 (F, Brain)	ZNF823	wingo_both_DLPFC eQTL	0.0113882	0	1034
SLC44A2/CARM1 (F, Brain)	TMED1	wingo_both_DLPFC eQTL	0.011245	0	1769
SLC44A2/CARM1 (F, Brain)	S1PR5	wingo_both_DLPFC eQTL	0.0109627	0	1637
SLC44A2/CARM1 (F, Brain)	ICAM5	wingo_both_DLPFC eQTL	0.0107336	0	1760
SLC44A2/CARM1 (F, Brain)	DNMT1	wingo_both_DLPFC eQTL	0.010375	0	1711
SLC44A2/CARM1 (F, Brain)	ZGLP1	wingo_both_DLPFC eQTL	0.0100002	0	1774
SLC44A2/CARM1 (F, Brain)	ICAM1	wingo_both_DLPFC eQTL	0.00963702	0	1746
SLC44A2/CARM1 (F, Brain)	ENSG00000267082	wingo_both_DLPFC eQTL	0.00961754	0	1551
SLC44A2/CARM1 (F, Brain)	RAB3D	wingo_both_DLPFC eQTL	0.0095537	0	1668
SLC44A2/CARM1 (F, Brain)	MRPL4	wingo_both_DLPFC eQTL	0.00905603	0	1729
SLC44A2/CARM1 (F, Brain)	RAVER1	wingo_both_DLPFC eQTL	0.00824484	0	1787
SLC44A2/CARM1 (F, Brain)	S1PR2	wingo_both_DLPFC eQTL	0.00818468	0	1711
SLC44A2/CARM1 (F, Brain)	ZNF653	wingo_both_DLPFC eQTL	0.00718752	0	1568
SLC44A2/CARM1 (F, Brain)	ELAVL3	wingo_both_DLPFC eQTL	0.00703878	0	1623
SLC44A2/CARM1 (F, Brain)	CNN1	wingo_both_DLPFC eQTL	0.00683729	0	1495
SLC44A2/CARM1 (F, Brain)	ECSIT	wingo_both_DLPFC eQTL	0.00632372	0	1543
SLC44A2/CARM1 (F, Brain)	ZNF440	wingo_both_DLPFC eQTL	0.00623965	0	822
SLC44A2/CARM1 (F, Brain)	ZNF788P	wingo_both_DLPFC eQTL	0.00589228	0	551
SLC44A2/CARM1 (F, Brain)	ELOF1	wingo_both_DLPFC eQTL	0.00463828	0	1481
SLC44A2/CARM1 (F, Brain)	ZNF491	wingo_both_DLPFC eQTL	0.00441605	0	846
SLC44A2/CARM1 (F, Brain)	KRI1	wingo_both_DLPFC eQTL	0.00311703	0	1607
SLC44A2/CARM1 (F, Brain)	ZNF763	wingo_both_DLPFC eQTL	0.00287883	0	729
SLC44A2/CARM1 (F, Brain)	CDKN2D	wingo_both_DLPFC eQTL	0.0027337	0	1546
SLC44A2/CARM1 (F, Brain)	ZNF441	wingo_both_DLPFC eQTL	0.00266876	0	961
SLC44A2/CARM1 (F, Brain)	ZNF700	wingo_both_DLPFC eQTL	0.00266732	0	729
SLC44A2/CARM1 (F, Brain)	ZNF844	wingo_both_DLPFC eQTL	0.00249491	0	619
SLC44A2/CARM1 (F, Brain)	ZNF44	wingo_both_DLPFC eQTL	0.000414154	0.00211441	290
SLC44A2/CARM1 (F, Brain)	ZNF433-AS1	wingo_both_DLPFC eQTL	0.00204763	0	673
SLC44A2/CARM1 (F, Brain)	ZNF136	wingo_both_DLPFC eQTL	0.00179014	0	368
SLC44A2/CARM1 (F, Brain)	ZNF433	wingo_both_DLPFC eQTL	0.00172348	0	653
SLC44A2/CARM1 (F, Brain)	ZNF563	wingo_both_DLPFC eQTL	0.000155811	0	146
SLC44A2/CARM1 (F, Brain)	CARM1	wingo_both_DLPFC pQTL	0.595128	0	1744
SLC44A2/CARM1 (F, Brain)	QTRT1	wingo_both_DLPFC pQTL	0.160207	0	1734
SLC44A2/CARM1 (F, Brain)	ATG4D	wingo_both_DLPFC pQTL	0.0641628	0	1584
SLC44A2/CARM1 (F, Brain)	ILF3	wingo_both_DLPFC pQTL	0.0517081	0	1770
SLC44A2/CARM1 (F, Brain)	RAB3D	wingo_both_DLPFC pQTL	0.0130271	0.0283817	1668
SLC44A2/CARM1 (F, Brain)	DNM2	wingo_both_DLPFC pQTL	0.0247916	0	1954
SLC44A2/CARM1 (F, Brain)	CNN1	wingo_both_DLPFC pQTL	0.022209	0	1495
SLC44A2/CARM1 (F, Brain)	MRPL4	wingo_both_DLPFC pQTL	0.0184708	0	1729
SLC44A2/CARM1 (F, Brain)	TMEM205	wingo_both_DLPFC pQTL	0.0181031	0.0122479	1653
SLC44A2/CARM1 (F, Brain)	CDKN2D	wingo_both_DLPFC pQTL	0.0177863	0	1546
SLC44A2/CARM1 (F, Brain)	ICAM5	wingo_both_DLPFC pQTL	0.0168222	0	1760
SLC44A2/CARM1 (F, Brain)	PLPPR2	wingo_both_DLPFC pQTL	0.0158061	0	1674
SLC44A2/CARM1 (F, Brain)	TMED1	wingo_both_DLPFC pQTL	0.0138701	0	1769
SLC44A2/CARM1 (F, Brain)	S1PR5	wingo_both_DLPFC pQTL	0.012813	0	1637
SLC44A2/CARM1 (F, Brain)	TYK2	wingo_both_DLPFC pQTL	0.0119865	0	1825
SLC44A2/CARM1 (F, Brain)	DOCK6	wingo_both_DLPFC pQTL	0.0117506	0	1603
SLC44A2/CARM1 (F, Brain)	SMARCA4	wingo_both_DLPFC pQTL	0.0109683	0	1713
SLC44A2/CARM1 (F, Brain)	TIMM29	wingo_both_DLPFC pQTL	0.0105086	0	1661
SLC44A2/CARM1 (F, Brain)	CDC37	wingo_both_DLPFC pQTL	0.0089318	0	1842
SLC44A2/CARM1 (F, Brain)	RAVER1	wingo_both_DLPFC pQTL	0.00825494	0	1787
SLC44A2/CARM1 (F, Brain)	ICAM1	wingo_both_DLPFC pQTL	0.00755969	0	1746
SLC44A2/CARM1 (F, Brain)	DNMT1	wingo_both_DLPFC pQTL	0.00719369	0	1711
SLC44A2/CARM1 (F, Brain)	ELAVL3	wingo_both_DLPFC pQTL	0.00662271	0	1623
SLC44A2/CARM1 (F, Brain)	EIF3G	wingo_both_DLPFC pQTL	0.00589383	0	1581
SLC44A2/CARM1 (F, Brain)	ECSIT	wingo_both_DLPFC pQTL	0.00351463	0	1543
SLC44A2/CARM1 (F, Brain)	FDX2	wingo_both_DLPFC pQTL	0.00343363	0	1776
SLC44A2/CARM1 (F, Brain)	ELOF1	wingo_both_DLPFC pQTL	0.00337438	0	1481
SLC44A2/CARM1 (F, Brain)	ZNF878	wingo_both_DLPFC pQTL	0.00302248	0	639
SLC44A2/CARM1 (F, Brain)	KRI1	wingo_both_DLPFC pQTL	0	0	1559
SLC44A2/CARM1 (F, Brain)	PPAN-P2RY11	wingo_both_DLPFC pQTL	0	0	1564
SLC44A2/CARM1 (F, Brain)	ILF3-DT	wingo_female_DLPFC eQTL	0.310231	0	1646
SLC44A2/CARM1 (F, Brain)	CARM1	wingo_female_DLPFC eQTL	0.222374	0	1744
SLC44A2/CARM1 (F, Brain)	ILF3	wingo_female_DLPFC eQTL	0.127396	0	1770
SLC44A2/CARM1 (F, Brain)	SMARCA4	wingo_female_DLPFC eQTL	0.0452581	0	1713
SLC44A2/CARM1 (F, Brain)	ZGLP1	wingo_female_DLPFC eQTL	0.035253	0	1774
SLC44A2/CARM1 (F, Brain)	KEAP1	wingo_female_DLPFC eQTL	0.0335782	0	1718
SLC44A2/CARM1 (F, Brain)	YIPF2	wingo_female_DLPFC eQTL	0.0290735	0	1663
SLC44A2/CARM1 (F, Brain)	LDLR	wingo_female_DLPFC eQTL	0.027065	0	1577
SLC44A2/CARM1 (F, Brain)	ATG4D	wingo_female_DLPFC eQTL	0.0227263	0	1584
SLC44A2/CARM1 (F, Brain)	TIMM29	wingo_female_DLPFC eQTL	0.0223533	0	1661
SLC44A2/CARM1 (F, Brain)	TYK2	wingo_female_DLPFC eQTL	0.0214229	0	1825
SLC44A2/CARM1 (F, Brain)	TMEM205	wingo_female_DLPFC eQTL	0.0205144	0	1653
SLC44A2/CARM1 (F, Brain)	ZNF439	wingo_female_DLPFC eQTL	0.0192596	0	792
SLC44A2/CARM1 (F, Brain)	PLPPR2	wingo_female_DLPFC eQTL	0.0190639	0	1674
SLC44A2/CARM1 (F, Brain)	SLC44A2	wingo_female_DLPFC eQTL	0.0184331	0	1696
SLC44A2/CARM1 (F, Brain)	DNM2	wingo_female_DLPFC eQTL	0.017169	0	1954
SLC44A2/CARM1 (F, Brain)	S1PR5	wingo_female_DLPFC eQTL	0.0165989	0	1637
SLC44A2/CARM1 (F, Brain)	PDE4A	wingo_female_DLPFC eQTL	0.0164702	0	1846
SLC44A2/CARM1 (F, Brain)	QTRT1	wingo_female_DLPFC eQTL	0.0153481	0	1734
SLC44A2/CARM1 (F, Brain)	ZNF653	wingo_female_DLPFC eQTL	0.0139919	0	1568
SLC44A2/CARM1 (F, Brain)	SPC24	wingo_female_DLPFC eQTL	0.0134902	0	1516
SLC44A2/CARM1 (F, Brain)	ODAD3	wingo_female_DLPFC eQTL	0.0134722	0	1660
SLC44A2/CARM1 (F, Brain)	KANK2	wingo_female_DLPFC eQTL	0.0127981	0	1559
SLC44A2/CARM1 (F, Brain)	ICAM5	wingo_female_DLPFC eQTL	0.012446	0	1760
SLC44A2/CARM1 (F, Brain)	ENSG00000267082	wingo_female_DLPFC eQTL	0.0122715	0	1551
SLC44A2/CARM1 (F, Brain)	CDC37	wingo_female_DLPFC eQTL	0.0119569	0	1842
SLC44A2/CARM1 (F, Brain)	TMED1	wingo_female_DLPFC eQTL	0.0119403	0	1769
SLC44A2/CARM1 (F, Brain)	RAVER1	wingo_female_DLPFC eQTL	0.0116675	0	1787
SLC44A2/CARM1 (F, Brain)	ZNF627	wingo_female_DLPFC eQTL	0.0112437	0	1458
SLC44A2/CARM1 (F, Brain)	DOCK6	wingo_female_DLPFC eQTL	0.011129	0	1603
SLC44A2/CARM1 (F, Brain)	ICAM1	wingo_female_DLPFC eQTL	0.0105701	0	1746
SLC44A2/CARM1 (F, Brain)	MRPL4	wingo_female_DLPFC eQTL	0.0103408	0	1729
SLC44A2/CARM1 (F, Brain)	RAB3D	wingo_female_DLPFC eQTL	0.0102853	0	1668
SLC44A2/CARM1 (F, Brain)	EPOR	wingo_female_DLPFC eQTL	0.0095042	0	1679
SLC44A2/CARM1 (F, Brain)	ELAVL3	wingo_female_DLPFC eQTL	0.00871319	0	1623
SLC44A2/CARM1 (F, Brain)	ECSIT	wingo_female_DLPFC eQTL	0.00851543	0	1543
SLC44A2/CARM1 (F, Brain)	DNMT1	wingo_female_DLPFC eQTL	0.00828756	0	1711
SLC44A2/CARM1 (F, Brain)	CNN1	wingo_female_DLPFC eQTL	0.0077942	0	1495
SLC44A2/CARM1 (F, Brain)	ZNF69	wingo_female_DLPFC eQTL	0.0074294	0	771
SLC44A2/CARM1 (F, Brain)	S1PR2	wingo_female_DLPFC eQTL	0.0071263	0	1711
SLC44A2/CARM1 (F, Brain)	ZNF440	wingo_female_DLPFC eQTL	0.00694086	0	822
SLC44A2/CARM1 (F, Brain)	ZNF788P	wingo_female_DLPFC eQTL	0.0061197	0	551
SLC44A2/CARM1 (F, Brain)	ZNF823	wingo_female_DLPFC eQTL	0.00373564	0	1034
SLC44A2/CARM1 (F, Brain)	ZNF491	wingo_female_DLPFC eQTL	0.00373379	0	846
SLC44A2/CARM1 (F, Brain)	ELOF1	wingo_female_DLPFC eQTL	0.00360482	0	1481
SLC44A2/CARM1 (F, Brain)	KRI1	wingo_female_DLPFC eQTL	0.00308265	0	1607
SLC44A2/CARM1 (F, Brain)	CDKN2D	wingo_female_DLPFC eQTL	0.00299984	0	1546
SLC44A2/CARM1 (F, Brain)	ZNF763	wingo_female_DLPFC eQTL	0.00282731	0	729
SLC44A2/CARM1 (F, Brain)	ZNF700	wingo_female_DLPFC eQTL	0.00255044	0	729
SLC44A2/CARM1 (F, Brain)	ZNF441	wingo_female_DLPFC eQTL	0.00248091	0	961
SLC44A2/CARM1 (F, Brain)	ZNF136	wingo_female_DLPFC eQTL	0.00242065	0	368
SLC44A2/CARM1 (F, Brain)	ZNF433	wingo_female_DLPFC eQTL	0.00240723	0	653
SLC44A2/CARM1 (F, Brain)	ZNF433-AS1	wingo_female_DLPFC eQTL	0.00215727	0	673
SLC44A2/CARM1 (F, Brain)	ZNF844	wingo_female_DLPFC eQTL	0.002152	0	619
SLC44A2/CARM1 (F, Brain)	ZNF44	wingo_female_DLPFC eQTL	0.000319018	0	290
SLC44A2/CARM1 (F, Brain)	ZNF563	wingo_female_DLPFC eQTL	0.000186206	0	146
SLC44A2/CARM1 (F, Brain)	CARM1	wingo_female_DLPFC pQTL	0.603583	0	1744
SLC44A2/CARM1 (F, Brain)	QTRT1	wingo_female_DLPFC pQTL	0.0655129	0	1734
SLC44A2/CARM1 (F, Brain)	ATG4D	wingo_female_DLPFC pQTL	0.033095	0	1584
SLC44A2/CARM1 (F, Brain)	ICAM1	wingo_female_DLPFC pQTL	0.0263857	0	1746
SLC44A2/CARM1 (F, Brain)	ILF3	wingo_female_DLPFC pQTL	0.0240132	0	1770
SLC44A2/CARM1 (F, Brain)	DNM2	wingo_female_DLPFC pQTL	0.019664	0	1954
SLC44A2/CARM1 (F, Brain)	PLPPR2	wingo_female_DLPFC pQTL	0.0186259	0	1674
SLC44A2/CARM1 (F, Brain)	CDKN2D	wingo_female_DLPFC pQTL	0.0173918	0	1546
SLC44A2/CARM1 (F, Brain)	S1PR5	wingo_female_DLPFC pQTL	0.0169665	0	1637
SLC44A2/CARM1 (F, Brain)	DOCK6	wingo_female_DLPFC pQTL	0.0148395	0	1603
SLC44A2/CARM1 (F, Brain)	MRPL4	wingo_female_DLPFC pQTL	0.0141791	0	1729
SLC44A2/CARM1 (F, Brain)	TMED1	wingo_female_DLPFC pQTL	0.0140243	0	1769
SLC44A2/CARM1 (F, Brain)	TYK2	wingo_female_DLPFC pQTL	0.0136395	0	1825
SLC44A2/CARM1 (F, Brain)	TIMM29	wingo_female_DLPFC pQTL	0.0127916	0	1661
SLC44A2/CARM1 (F, Brain)	SMARCA4	wingo_female_DLPFC pQTL	0.0126872	0	1713
SLC44A2/CARM1 (F, Brain)	ICAM5	wingo_female_DLPFC pQTL	0.0120062	0	1760
SLC44A2/CARM1 (F, Brain)	PRKCSH	wingo_female_DLPFC pQTL	0.0118235	0	1644
SLC44A2/CARM1 (F, Brain)	TMEM205	wingo_female_DLPFC pQTL	0.010867	0	1653
SLC44A2/CARM1 (F, Brain)	RAB3D	wingo_female_DLPFC pQTL	0.010067	0	1668
SLC44A2/CARM1 (F, Brain)	CDC37	wingo_female_DLPFC pQTL	0.0100449	0	1842
SLC44A2/CARM1 (F, Brain)	RAVER1	wingo_female_DLPFC pQTL	0.00936097	0	1787
SLC44A2/CARM1 (F, Brain)	ELAVL3	wingo_female_DLPFC pQTL	0.0087299	0	1623
SLC44A2/CARM1 (F, Brain)	DNMT1	wingo_female_DLPFC pQTL	0.00860583	0	1711
SLC44A2/CARM1 (F, Brain)	CNN1	wingo_female_DLPFC pQTL	0.00594928	0	1495
SLC44A2/CARM1 (F, Brain)	EIF3G	wingo_female_DLPFC pQTL	0.00510491	0	1581
SLC44A2/CARM1 (F, Brain)	ECSIT	wingo_female_DLPFC pQTL	0.00423545	0	1543
SLC44A2/CARM1 (F, Brain)	ELOF1	wingo_female_DLPFC pQTL	0.00349034	0	1481
SLC44A2/CARM1 (F, Brain)	FDX2	wingo_female_DLPFC pQTL	0.00343739	0	1776
SLC44A2/CARM1 (F, Brain)	ZNF878	wingo_female_DLPFC pQTL	0	0	948
SLC44A2/CARM1 (F, Brain)	CARM1	wingo_male_DLPFC eQTL	0.549248	0	1744
SLC44A2/CARM1 (F, Brain)	ILF3-DT	wingo_male_DLPFC eQTL	0.188339	0	1646
SLC44A2/CARM1 (F, Brain)	ZNF439	wingo_male_DLPFC eQTL	0.118909	0	792
SLC44A2/CARM1 (F, Brain)	SLC44A2	wingo_male_DLPFC eQTL	0.102046	0	1696
SLC44A2/CARM1 (F, Brain)	TIMM29	wingo_male_DLPFC eQTL	0.085454	0	1661
SLC44A2/CARM1 (F, Brain)	KEAP1	wingo_male_DLPFC eQTL	0.0246595	0	1718
SLC44A2/CARM1 (F, Brain)	KANK2	wingo_male_DLPFC eQTL	0.023908	0	1559
SLC44A2/CARM1 (F, Brain)	YIPF2	wingo_male_DLPFC eQTL	0.0228813	0	1663
SLC44A2/CARM1 (F, Brain)	LDLR	wingo_male_DLPFC eQTL	0.0184785	0	1577
SLC44A2/CARM1 (F, Brain)	SMARCA4	wingo_male_DLPFC eQTL	0.0176315	0	1713
SLC44A2/CARM1 (F, Brain)	QTRT1	wingo_male_DLPFC eQTL	0.0175945	0	1734
SLC44A2/CARM1 (F, Brain)	ILF3	wingo_male_DLPFC eQTL	0.017417	0	1770
SLC44A2/CARM1 (F, Brain)	DNM2	wingo_male_DLPFC eQTL	0.0174131	0	1954
SLC44A2/CARM1 (F, Brain)	TYK2	wingo_male_DLPFC eQTL	0.0174056	0	1825
SLC44A2/CARM1 (F, Brain)	TMED1	wingo_male_DLPFC eQTL	0.0171555	0	1769
SLC44A2/CARM1 (F, Brain)	RGL3	wingo_male_DLPFC eQTL	0.0167877	0	1687
SLC44A2/CARM1 (F, Brain)	ATG4D	wingo_male_DLPFC eQTL	0.0167625	0	1584
SLC44A2/CARM1 (F, Brain)	S1PR5	wingo_male_DLPFC eQTL	0.0165746	0	1637
SLC44A2/CARM1 (F, Brain)	PDE4A	wingo_male_DLPFC eQTL	0.0160675	0	1846
SLC44A2/CARM1 (F, Brain)	SPC24	wingo_male_DLPFC eQTL	0.0153479	0	1516
SLC44A2/CARM1 (F, Brain)	ENSG00000267082	wingo_male_DLPFC eQTL	0.0151123	0	1551
SLC44A2/CARM1 (F, Brain)	CDKN2D	wingo_male_DLPFC eQTL	0.0147094	0	1546
SLC44A2/CARM1 (F, Brain)	EPOR	wingo_male_DLPFC eQTL	0.0146646	0	1679
SLC44A2/CARM1 (F, Brain)	CDC37	wingo_male_DLPFC eQTL	0.0145672	0	1842
SLC44A2/CARM1 (F, Brain)	ZGLP1	wingo_male_DLPFC eQTL	0.0143893	0	1774
SLC44A2/CARM1 (F, Brain)	RAVER1	wingo_male_DLPFC eQTL	0.0143093	0	1787
SLC44A2/CARM1 (F, Brain)	DNMT1	wingo_male_DLPFC eQTL	0.012517	0	1711
SLC44A2/CARM1 (F, Brain)	RAB3D	wingo_male_DLPFC eQTL	0.0119568	0	1668
SLC44A2/CARM1 (F, Brain)	ODAD3	wingo_male_DLPFC eQTL	0.0113759	0	1660
SLC44A2/CARM1 (F, Brain)	ELAVL3	wingo_male_DLPFC eQTL	0.0110736	0	1623
SLC44A2/CARM1 (F, Brain)	ICAM5	wingo_male_DLPFC eQTL	0.0110327	0	1760
SLC44A2/CARM1 (F, Brain)	S1PR2	wingo_male_DLPFC eQTL	0.0109284	0	1711
SLC44A2/CARM1 (F, Brain)	ICAM1	wingo_male_DLPFC eQTL	0.0101138	0	1746
SLC44A2/CARM1 (F, Brain)	MRPL4	wingo_male_DLPFC eQTL	0.00940156	0	1729
SLC44A2/CARM1 (F, Brain)	ECSIT	wingo_male_DLPFC eQTL	0.0054998	0	1543
SLC44A2/CARM1 (F, Brain)	ELOF1	wingo_male_DLPFC eQTL	0.00444921	0	1481
SLC44A2/CARM1 (F, Brain)	ZNF627	wingo_male_DLPFC eQTL	0.00434593	0	1458
SLC44A2/CARM1 (F, Brain)	CNN1	wingo_male_DLPFC eQTL	0.00416397	0	1495
SLC44A2/CARM1 (F, Brain)	ZNF788P	wingo_male_DLPFC eQTL	0.0038703	0	551
SLC44A2/CARM1 (F, Brain)	ZNF700	wingo_male_DLPFC eQTL	0.00354778	0	729
SLC44A2/CARM1 (F, Brain)	ZNF823	wingo_male_DLPFC eQTL	0.00342313	0	1034
SLC44A2/CARM1 (F, Brain)	ZNF433-AS1	wingo_male_DLPFC eQTL	0.00333483	0	673
SLC44A2/CARM1 (F, Brain)	ZNF491	wingo_male_DLPFC eQTL	0.0033341	0	846
SLC44A2/CARM1 (F, Brain)	ZNF441	wingo_male_DLPFC eQTL	0.00329586	0	961
SLC44A2/CARM1 (F, Brain)	ZNF844	wingo_male_DLPFC eQTL	0.00323105	0	619
SLC44A2/CARM1 (F, Brain)	ZNF69	wingo_male_DLPFC eQTL	0.00309271	0	771
SLC44A2/CARM1 (F, Brain)	ZNF440	wingo_male_DLPFC eQTL	0.00306977	0	822
SLC44A2/CARM1 (F, Brain)	KRI1	wingo_male_DLPFC eQTL	0.00297137	0	1607
SLC44A2/CARM1 (F, Brain)	ZNF763	wingo_male_DLPFC eQTL	0.00265067	0	729
SLC44A2/CARM1 (F, Brain)	ZNF433	wingo_male_DLPFC eQTL	0.0024042	0	653
SLC44A2/CARM1 (F, Brain)	ZNF136	wingo_male_DLPFC eQTL	0.00180592	0	368
SLC44A2/CARM1 (F, Brain)	ZNF44	wingo_male_DLPFC eQTL	0.000397164	0	290
SLC44A2/CARM1 (F, Brain)	ZNF563	wingo_male_DLPFC eQTL	0.00030334	0	146
SLC44A2/CARM1 (F, Brain)	CARM1	wingo_male_DLPFC pQTL	0.470748	0	1738
SLC44A2/CARM1 (F, Brain)	DOCK6	wingo_male_DLPFC pQTL	0.035691	0	1597
SLC44A2/CARM1 (F, Brain)	QTRT1	wingo_male_DLPFC pQTL	0.0263816	0	1734
SLC44A2/CARM1 (F, Brain)	ILF3	wingo_male_DLPFC pQTL	0.0239395	0	1770
SLC44A2/CARM1 (F, Brain)	RAB3D	wingo_male_DLPFC pQTL	0.0127451	0.0235241	1662
SLC44A2/CARM1 (F, Brain)	CDKN2D	wingo_male_DLPFC pQTL	0.0189981	0	1546
SLC44A2/CARM1 (F, Brain)	TMED1	wingo_male_DLPFC pQTL	0.0188499	0	1763
SLC44A2/CARM1 (F, Brain)	TMEM205	wingo_male_DLPFC pQTL	0.0179317	0	1647
SLC44A2/CARM1 (F, Brain)	S1PR5	wingo_male_DLPFC pQTL	0.0175426	0	1637
SLC44A2/CARM1 (F, Brain)	SMARCA4	wingo_male_DLPFC pQTL	0.0171416	0	1707
SLC44A2/CARM1 (F, Brain)	TIMM29	wingo_male_DLPFC pQTL	0.0164061	0	1655
SLC44A2/CARM1 (F, Brain)	DNM2	wingo_male_DLPFC pQTL	0.0163472	0	1948
SLC44A2/CARM1 (F, Brain)	KANK2	wingo_male_DLPFC pQTL	0.0147361	0	1553
SLC44A2/CARM1 (F, Brain)	PLPPR2	wingo_male_DLPFC pQTL	0.014335	0	1668
SLC44A2/CARM1 (F, Brain)	MRPL4	wingo_male_DLPFC pQTL	0.0142536	0	1729
SLC44A2/CARM1 (F, Brain)	CDC37	wingo_male_DLPFC pQTL	0.0130721	0	1842
SLC44A2/CARM1 (F, Brain)	ICAM5	wingo_male_DLPFC pQTL	0.0118289	0	1760
SLC44A2/CARM1 (F, Brain)	DNMT1	wingo_male_DLPFC pQTL	0.0106222	0	1711
SLC44A2/CARM1 (F, Brain)	RAVER1	wingo_male_DLPFC pQTL	0.0106147	0	1787
SLC44A2/CARM1 (F, Brain)	ICAM1	wingo_male_DLPFC pQTL	0.00967399	0	1746
SLC44A2/CARM1 (F, Brain)	ELAVL3	wingo_male_DLPFC pQTL	0.00919718	0	1617
SLC44A2/CARM1 (F, Brain)	PRKCSH	wingo_male_DLPFC pQTL	0.0090433	0	1638
SLC44A2/CARM1 (F, Brain)	ECSIT	wingo_male_DLPFC pQTL	0.00545084	0	1537
SLC44A2/CARM1 (F, Brain)	TYK2	wingo_male_DLPFC pQTL	0.0049143	0	1825
SLC44A2/CARM1 (F, Brain)	CNN1	wingo_male_DLPFC pQTL	0.00441213	0	1489
SLC44A2/CARM1 (F, Brain)	FDX2	wingo_male_DLPFC pQTL	0.00342883	0	1776
SLC44A2/CARM1 (F, Brain)	YIPF2	xQTLServe_DLPFC mQTL	0.0302637	0.88968	206
FAM98C (F, Brain)	GMFG	ARIC_blood pQTL	0.00882852	0	1673
FAM98C (F, Brain)	IFNL3	ARIC_blood pQTL	0.00842074	0	1994
FAM98C (F, Brain)	PAK4	ARIC_blood pQTL	0.00798189	0	2302
FAM98C (F, Brain)	SPINT2	ARIC_blood pQTL	0.00640387	0	2581
FAM98C (F, Brain)	LGALS4	ARIC_blood pQTL	0.00615376	0	3034
FAM98C (F, Brain)	LGALS7	ARIC_blood pQTL	0.00598815	0	2985
FAM98C (F, Brain)	ECH1	ARIC_blood pQTL	0.00535955	0	3011
FAM98C (F, Brain)	SARS2	ARIC_blood pQTL	0.00404675	0	2888
FAM98C (F, Brain)	SIRT2	ARIC_blood pQTL	0.00268951	0	2965
FAM98C (F, Brain)	MAP4K1	ARIC_blood pQTL	0.00248019	0	2960
FAM98C (F, Brain)	NFKBIB	ARIC_blood pQTL	0.00225847	0	2949
FAM98C (F, Brain)	IFNL1	ARIC_blood pQTL	0.00168304	0	1774
FAM98C (F, Brain)	LRFN1	ARIC_blood pQTL	0.00142025	0	1724
FAM98C (F, Brain)	IFNL2	ARIC_blood pQTL	0.000959521	0	1886
FAM98C (F, Brain)	DLL3	ARIC_blood pQTL	0.000863776	0	1238
FAM98C (F, Brain)	TIMM50	ARIC_blood pQTL	0.000824646	0	1338
FAM98C (F, Brain)	LGALS13	ARIC_blood pQTL	0.000616978	0	774
FAM98C (F, Brain)	CLC	ARIC_blood pQTL	0.000252677	0	435
FAM98C (F, Brain)	FBL	ARIC_blood pQTL	0.000237904	0	153
FAM98C (F, Brain)	CTBP2P7	BrainMeta_DLPFC eQTL	0.0962566	0.0872659	2863
FAM98C (F, Brain)	SPINT2	BrainMeta_DLPFC eQTL	0.0784079	0	5935
FAM98C (F, Brain)	ZNF529-AS1	BrainMeta_DLPFC eQTL	0.0171205	0.0325271	3240
FAM98C (F, Brain)	IFNL4	BrainMeta_DLPFC eQTL	0.0067791	0.030231	4392
FAM98C (F, Brain)	ZNF260	BrainMeta_DLPFC eQTL	0.00328553	0.0262159	3031
FAM98C (F, Brain)	KCNK6	BrainMeta_DLPFC eQTL	0.025456	0	5935
FAM98C (F, Brain)	AC092295.2	BrainMeta_DLPFC eQTL	0.00643801	0.0213924	2894
FAM98C (F, Brain)	AC020928.1	BrainMeta_DLPFC eQTL	0.00311844	0.0198765	3829
FAM98C (F, Brain)	COX7A1	BrainMeta_DLPFC eQTL	0.0170895	0	1851
FAM98C (F, Brain)	CAPN12	BrainMeta_DLPFC eQTL	0.0163101	0	5740
FAM98C (F, Brain)	AC022144.1	BrainMeta_DLPFC eQTL	0.0155147	0	5768
FAM98C (F, Brain)	PAK4	BrainMeta_DLPFC eQTL	0.0123893	0	5935
FAM98C (F, Brain)	LINC01534	BrainMeta_DLPFC eQTL	0.00451037	0.0118803	3447
FAM98C (F, Brain)	CATSPERG	BrainMeta_DLPFC eQTL	0.0102741	0	5935
FAM98C (F, Brain)	YIF1B	BrainMeta_DLPFC eQTL	0.0100135	0	5935
FAM98C (F, Brain)	ZNF382	BrainMeta_DLPFC eQTL	0.0094871	0	3317
FAM98C (F, Brain)	C19orf47	BrainMeta_DLPFC eQTL	0.00946408	0	3508
FAM98C (F, Brain)	FAM98C	BrainMeta_DLPFC eQTL	0.00789004	0	5935
FAM98C (F, Brain)	NFKBIB	BrainMeta_DLPFC eQTL	0.00773052	0	5935
FAM98C (F, Brain)	RYR1	BrainMeta_DLPFC eQTL	0.00728162	0	5935
FAM98C (F, Brain)	PSMD8	BrainMeta_DLPFC eQTL	0.00718965	0	5935
FAM98C (F, Brain)	AC067969.1	BrainMeta_DLPFC eQTL	0.00716857	0	5935
FAM98C (F, Brain)	SUPT5H	BrainMeta_DLPFC eQTL	0.00674056	0	5838
FAM98C (F, Brain)	GMFG	BrainMeta_DLPFC eQTL	0.00668026	0	5935
FAM98C (F, Brain)	CAPNS1	BrainMeta_DLPFC eQTL	0.00651702	0	1833
FAM98C (F, Brain)	SELENOV	BrainMeta_DLPFC eQTL	0.00624871	0	5563
FAM98C (F, Brain)	EID2B	BrainMeta_DLPFC eQTL	0.0062163	0	5711
FAM98C (F, Brain)	SIPA1L3	BrainMeta_DLPFC eQTL	0.00592404	0	5935
FAM98C (F, Brain)	AC005393.1	BrainMeta_DLPFC eQTL	0.00564725	0	5079
FAM98C (F, Brain)	ZNF585A	BrainMeta_DLPFC eQTL	0.00564247	0	5231
FAM98C (F, Brain)	DLL3	BrainMeta_DLPFC eQTL	0.00555337	0	5757
FAM98C (F, Brain)	FCGBP	BrainMeta_DLPFC eQTL	0.00549053	0	4856
FAM98C (F, Brain)	ZNF780B	BrainMeta_DLPFC eQTL	0.00542148	0	4388
FAM98C (F, Brain)	ZNF529	BrainMeta_DLPFC eQTL	0.00538076	0	3211
FAM98C (F, Brain)	FBXO17	BrainMeta_DLPFC eQTL	0.00525294	0	5935
FAM98C (F, Brain)	TIMM50	BrainMeta_DLPFC eQTL	0.00523336	0	5786
FAM98C (F, Brain)	AC010632.2	BrainMeta_DLPFC eQTL	0.00521583	0	5035
FAM98C (F, Brain)	ZFP82	BrainMeta_DLPFC eQTL	0.005212	0	2595
FAM98C (F, Brain)	ZNF565	BrainMeta_DLPFC eQTL	0.00513814	0	1997
FAM98C (F, Brain)	DYRK1B	BrainMeta_DLPFC eQTL	0.00512988	0	5032
FAM98C (F, Brain)	ZNF790	BrainMeta_DLPFC eQTL	0.00511391	0	4035
FAM98C (F, Brain)	MED29	BrainMeta_DLPFC eQTL	0.00509941	0	5935
FAM98C (F, Brain)	ZNF567	BrainMeta_DLPFC eQTL	0.00508204	0	3542
FAM98C (F, Brain)	FBL	BrainMeta_DLPFC eQTL	0.00506862	0	5010
FAM98C (F, Brain)	AC118344.2	BrainMeta_DLPFC eQTL	0.00501571	0	3424
FAM98C (F, Brain)	AC092296.2	BrainMeta_DLPFC eQTL	0.00499803	0	2302
FAM98C (F, Brain)	AC007842.1	BrainMeta_DLPFC eQTL	0.00471101	0	4469
FAM98C (F, Brain)	ZNF829	BrainMeta_DLPFC eQTL	0.00462485	0	4209
FAM98C (F, Brain)	ZNF345	BrainMeta_DLPFC eQTL	0.00456711	0	4151
FAM98C (F, Brain)	ZNF573	BrainMeta_DLPFC eQTL	0.00441694	0	5935
FAM98C (F, Brain)	CCER2	BrainMeta_DLPFC eQTL	0.00440363	0	5935
FAM98C (F, Brain)	ZNF850	BrainMeta_DLPFC eQTL	0.00436684	0	3662
FAM98C (F, Brain)	ZNF607	BrainMeta_DLPFC eQTL	0.004344	0	5935
FAM98C (F, Brain)	ZNF780A	BrainMeta_DLPFC eQTL	0.00432418	0	4263
FAM98C (F, Brain)	AC118344.1	BrainMeta_DLPFC eQTL	0.00428564	0	3706
FAM98C (F, Brain)	AC016590.3	BrainMeta_DLPFC eQTL	0.00423283	0	5696
FAM98C (F, Brain)	PLD3	BrainMeta_DLPFC eQTL	0.00412	0	3404
FAM98C (F, Brain)	ERVK9-11	BrainMeta_DLPFC eQTL	0.00399658	0	5935
FAM98C (F, Brain)	AKT2	BrainMeta_DLPFC eQTL	0.00397206	0	3751
FAM98C (F, Brain)	ZFP14	BrainMeta_DLPFC eQTL	0.00396256	0	2447
FAM98C (F, Brain)	ZNF568	BrainMeta_DLPFC eQTL	0.00395249	0	4367
FAM98C (F, Brain)	BLVRB	BrainMeta_DLPFC eQTL	0.00391567	0	3099
FAM98C (F, Brain)	ACP7	BrainMeta_DLPFC eQTL	0.00376848	0	5935
FAM98C (F, Brain)	SHKBP1	BrainMeta_DLPFC eQTL	0.00376472	0	2666
FAM98C (F, Brain)	FBXO27	BrainMeta_DLPFC eQTL	0.00372531	0	5935
FAM98C (F, Brain)	AC016582.1	BrainMeta_DLPFC eQTL	0.00371533	0	5935
FAM98C (F, Brain)	AC016582.2	BrainMeta_DLPFC eQTL	0.00363535	0	5935
FAM98C (F, Brain)	AC022148.1	BrainMeta_DLPFC eQTL	0.00359601	0	5935
FAM98C (F, Brain)	HIPK4	BrainMeta_DLPFC eQTL	0.00346901	0	3278
FAM98C (F, Brain)	AC016590.1	BrainMeta_DLPFC eQTL	0.00342766	0	5524
FAM98C (F, Brain)	LGALS4	BrainMeta_DLPFC eQTL	0.00335296	0	5804
FAM98C (F, Brain)	SIRT2	BrainMeta_DLPFC eQTL	0.00332501	0	5935
FAM98C (F, Brain)	ZFP30	BrainMeta_DLPFC eQTL	0.00327232	0	5935
FAM98C (F, Brain)	LTBP4	BrainMeta_DLPFC eQTL	0.00325691	0	2610
FAM98C (F, Brain)	ZNF790-AS1	BrainMeta_DLPFC eQTL	0.00322854	0	3985
FAM98C (F, Brain)	ZNF793-AS1	BrainMeta_DLPFC eQTL	0.00322731	0	5935
FAM98C (F, Brain)	SPTBN4	BrainMeta_DLPFC eQTL	0.0032174	0	2847
FAM98C (F, Brain)	AC016590.4	BrainMeta_DLPFC eQTL	0.00319662	0	5687
FAM98C (F, Brain)	ZNF793	BrainMeta_DLPFC eQTL	0.00312101	0	5935
FAM98C (F, Brain)	ZNF146	BrainMeta_DLPFC eQTL	0.00299475	0	2047
FAM98C (F, Brain)	ZNF585B	BrainMeta_DLPFC eQTL	0.00297792	0	5344
FAM98C (F, Brain)	LINC00665	BrainMeta_DLPFC eQTL	0.002955	0	2246
FAM98C (F, Brain)	CYP2T1P	BrainMeta_DLPFC eQTL	0.00295036	0	1920
FAM98C (F, Brain)	ZNF571	BrainMeta_DLPFC eQTL	0.00289191	0	5935
FAM98C (F, Brain)	ZNF781	BrainMeta_DLPFC eQTL	0.00289154	0	5935
FAM98C (F, Brain)	LINC01535	BrainMeta_DLPFC eQTL	0.00285317	0	5497
FAM98C (F, Brain)	AC011455.6	BrainMeta_DLPFC eQTL	0.00281884	0	5831
FAM98C (F, Brain)	DPF1	BrainMeta_DLPFC eQTL	0.00281276	0	5935
FAM98C (F, Brain)	ECH1	BrainMeta_DLPFC eQTL	0.00280772	0	5935
FAM98C (F, Brain)	ZNF571-AS1	BrainMeta_DLPFC eQTL	0.00277953	0	5935
FAM98C (F, Brain)	RINL	BrainMeta_DLPFC eQTL	0.00275222	0	5935
FAM98C (F, Brain)	RAB4B	BrainMeta_DLPFC eQTL	0.00273957	0	1986
FAM98C (F, Brain)	ITPKC	BrainMeta_DLPFC eQTL	0.00267491	0	2270
FAM98C (F, Brain)	EGLN2	BrainMeta_DLPFC eQTL	0.00250984	0	1939
FAM98C (F, Brain)	COQ8B	BrainMeta_DLPFC eQTL	0.00244755	0	2335
FAM98C (F, Brain)	C19orf54	BrainMeta_DLPFC eQTL	0.00242355	0	2165
FAM98C (F, Brain)	AD001527.2	BrainMeta_DLPFC eQTL	0.00234197	0	1688
FAM98C (F, Brain)	MIA	BrainMeta_DLPFC eQTL	0.0022353	0	2033
FAM98C (F, Brain)	CYP2G1P	BrainMeta_DLPFC eQTL	0.00208268	0	1683
FAM98C (F, Brain)	POLR2I	BrainMeta_DLPFC eQTL	0.00196352	0	1721
FAM98C (F, Brain)	AC008537.3	BrainMeta_DLPFC eQTL	0.00189388	0	1841
FAM98C (F, Brain)	ZBTB32	BrainMeta_DLPFC eQTL	0.00180944	0	610
FAM98C (F, Brain)	CYP2B7P	BrainMeta_DLPFC eQTL	0.00169631	0	1586
FAM98C (F, Brain)	THAP8	BrainMeta_DLPFC eQTL	0.00155474	0	1488
FAM98C (F, Brain)	TBCB	BrainMeta_DLPFC eQTL	0.00134021	0	1737
FAM98C (F, Brain)	CLIP3	BrainMeta_DLPFC eQTL	0.00131812	0	1419
FAM98C (F, Brain)	WDR62	BrainMeta_DLPFC eQTL	0.00129833	0	1626
FAM98C (F, Brain)	SDHAF1	BrainMeta_DLPFC eQTL	0.00127248	0	1366
FAM98C (F, Brain)	LINC01529	BrainMeta_DLPFC eQTL	0.00117811	0	808
FAM98C (F, Brain)	KIRREL2	BrainMeta_DLPFC eQTL	0.00114562	0	974
FAM98C (F, Brain)	ARHGAP33	BrainMeta_DLPFC eQTL	0.00108295	0	789
FAM98C (F, Brain)	NFKBID	BrainMeta_DLPFC eQTL	0.00103732	0	1054
FAM98C (F, Brain)	KMT2B	BrainMeta_DLPFC eQTL	0.000893423	0	680
FAM98C (F, Brain)	PROSER3	BrainMeta_DLPFC eQTL	0.000863431	0	751
FAM98C (F, Brain)	U2AF1L4	BrainMeta_DLPFC eQTL	0.000854168	0	708
FAM98C (F, Brain)	HNRNPUL1	BrainMeta_DLPFC eQTL	0.000835937	0	261
FAM98C (F, Brain)	AXL	BrainMeta_DLPFC eQTL	0.000746866	0	440
FAM98C (F, Brain)	LIN37	BrainMeta_DLPFC eQTL	0.000742476	0	719
FAM98C (F, Brain)	COX6B1	BrainMeta_DLPFC eQTL	0.000598195	0	487
FAM98C (F, Brain)	UPK1A	BrainMeta_DLPFC eQTL	0.000485537	0	527
FAM98C (F, Brain)	ATP4A	BrainMeta_DLPFC eQTL	0.000360964	0	298
FAM98C (F, Brain)	AC011462.5	BrainMeta_DLPFC eQTL	0.000339827	0	223
FAM98C (F, Brain)	TMEM147-AS1	BrainMeta_DLPFC eQTL	0.000321599	0	259
FAM98C (F, Brain)	B9D2	BrainMeta_DLPFC eQTL	0.000287487	0	78
FAM98C (F, Brain)	DMKN	BrainMeta_DLPFC eQTL	0.000237675	0	182
FAM98C (F, Brain)	TMEM91	BrainMeta_DLPFC eQTL	5.0666e-05	0	55
FAM98C (F, Brain)	FAM98C	BrainMeta_DLPFC mQTL	0.56403	0	1364
FAM98C (F, Brain)	SPINT2	MetaBrain_basalganglia eQTL	0.0302973	0	4205
FAM98C (F, Brain)	ZNF607	MetaBrain_basalganglia eQTL	0.00432301	0.0215769	2798
FAM98C (F, Brain)	YIF1B	MetaBrain_basalganglia eQTL	0.0051101	0.0193799	4295
FAM98C (F, Brain)	ZNF781	MetaBrain_basalganglia eQTL	0.00328585	0.0180904	2694
FAM98C (F, Brain)	ZNF793	MetaBrain_basalganglia eQTL	0.00312931	0.0178129	2294
FAM98C (F, Brain)	PSMD8	MetaBrain_basalganglia eQTL	0.0047289	0.0110648	4363
FAM98C (F, Brain)	PAK4	MetaBrain_basalganglia eQTL	0.0102308	0	3041
FAM98C (F, Brain)	WDR87	MetaBrain_basalganglia eQTL	0.00986916	0	3232
FAM98C (F, Brain)	ZNF571	MetaBrain_basalganglia eQTL	0.00750221	0	2525
FAM98C (F, Brain)	ZNF569	MetaBrain_basalganglia eQTL	0.0028596	0.00697799	2171
FAM98C (F, Brain)	EIF3K	MetaBrain_basalganglia eQTL	0.00617829	0	4104
FAM98C (F, Brain)	CAPN12	MetaBrain_basalganglia eQTL	0.00531883	0	3836
FAM98C (F, Brain)	ACTN4	MetaBrain_basalganglia eQTL	0.00528666	0	4059
FAM98C (F, Brain)	ECH1	MetaBrain_basalganglia eQTL	0.00523871	0	3718
FAM98C (F, Brain)	MAP4K1	MetaBrain_basalganglia eQTL	0.0052023	0	4104
FAM98C (F, Brain)	ZNF540	MetaBrain_basalganglia eQTL	0.00509804	0	2454
FAM98C (F, Brain)	SYCN	MetaBrain_basalganglia eQTL	0.00503961	0	2881
FAM98C (F, Brain)	RASGRP4	MetaBrain_basalganglia eQTL	0.00503794	0	4391
FAM98C (F, Brain)	LGALS7	MetaBrain_basalganglia eQTL	0.00500533	0	3833
FAM98C (F, Brain)	SIRT2	MetaBrain_basalganglia eQTL	0.00486889	0	3597
FAM98C (F, Brain)	MRPS12	MetaBrain_basalganglia eQTL	0.00486144	0	3543
FAM98C (F, Brain)	PPP1R14A	MetaBrain_basalganglia eQTL	0.00484877	0	4231
FAM98C (F, Brain)	RYR1	MetaBrain_basalganglia eQTL	0.00484115	0	4385
FAM98C (F, Brain)	CATSPERG	MetaBrain_basalganglia eQTL	0.00484093	0	4316
FAM98C (F, Brain)	FAM98C	MetaBrain_basalganglia eQTL	0.0047926	0	4407
FAM98C (F, Brain)	NFKBIB	MetaBrain_basalganglia eQTL	0.00473559	0	3598
FAM98C (F, Brain)	KCNK6	MetaBrain_basalganglia eQTL	0.0047065	0	4296
FAM98C (F, Brain)	ZNF573	MetaBrain_basalganglia eQTL	0.00469948	0	3077
FAM98C (F, Brain)	DPF1	MetaBrain_basalganglia eQTL	0.00466602	0	4188
FAM98C (F, Brain)	CCER2	MetaBrain_basalganglia eQTL	0.00460666	0	3579
FAM98C (F, Brain)	GGN	MetaBrain_basalganglia eQTL	0.00456299	0	4375
FAM98C (F, Brain)	HNRNPL	MetaBrain_basalganglia eQTL	0.00448577	0	3688
FAM98C (F, Brain)	SPRED3	MetaBrain_basalganglia eQTL	0.00445461	0	4376
FAM98C (F, Brain)	ACP7	MetaBrain_basalganglia eQTL	0.00444294	0	3119
FAM98C (F, Brain)	LGALS4	MetaBrain_basalganglia eQTL	0.00444175	0	3761
FAM98C (F, Brain)	FBXO27	MetaBrain_basalganglia eQTL	0.00443264	0	3293
FAM98C (F, Brain)	LGALS7B	MetaBrain_basalganglia eQTL	0.00439897	0	3800
FAM98C (F, Brain)	RINL	MetaBrain_basalganglia eQTL	0.00438658	0	3635
FAM98C (F, Brain)	FBXO17	MetaBrain_basalganglia eQTL	0.0043763	0	3418
FAM98C (F, Brain)	IFNL3	MetaBrain_basalganglia eQTL	0.00434835	0	2795
FAM98C (F, Brain)	SARS2	MetaBrain_basalganglia eQTL	0.00422948	0	3543
FAM98C (F, Brain)	NCCRP1	MetaBrain_basalganglia eQTL	0.00418086	0	2896
FAM98C (F, Brain)	SIPA1L3	MetaBrain_basalganglia eQTL	0.00410963	0	3233
FAM98C (F, Brain)	MED29	MetaBrain_basalganglia eQTL	0.00374585	0	2443
FAM98C (F, Brain)	LRFN1	MetaBrain_basalganglia eQTL	0.00346743	0	2619
FAM98C (F, Brain)	ZFP30	MetaBrain_basalganglia eQTL	0.0034613	0	2694
FAM98C (F, Brain)	IFNL2	MetaBrain_basalganglia eQTL	0.00345374	0	2725
FAM98C (F, Brain)	IFNL1	MetaBrain_basalganglia eQTL	0.003309	0	2671
FAM98C (F, Brain)	ZFP36	MetaBrain_basalganglia eQTL	0.00323724	0	2383
FAM98C (F, Brain)	PLEKHG2	MetaBrain_basalganglia eQTL	0.0031782	0	2362
FAM98C (F, Brain)	GMFG	MetaBrain_basalganglia eQTL	0.00315176	0	2547
FAM98C (F, Brain)	PAF1	MetaBrain_basalganglia eQTL	0.00314526	0	2444
FAM98C (F, Brain)	ZNF570	MetaBrain_basalganglia eQTL	0.00313248	0	2169
FAM98C (F, Brain)	SAMD4B	MetaBrain_basalganglia eQTL	0.00301433	0	2547
FAM98C (F, Brain)	EID2	MetaBrain_basalganglia eQTL	0.00300858	0	2007
FAM98C (F, Brain)	SUPT5H	MetaBrain_basalganglia eQTL	0.00295599	0	2311
FAM98C (F, Brain)	TIMM50	MetaBrain_basalganglia eQTL	0.00262602	0	2223
FAM98C (F, Brain)	RPS16	MetaBrain_basalganglia eQTL	0.0026176	0	2311
FAM98C (F, Brain)	DLL3	MetaBrain_basalganglia eQTL	0.00227766	0	2156
FAM98C (F, Brain)	ZNF527	MetaBrain_basalganglia eQTL	0.00225494	0	1929
FAM98C (F, Brain)	ZNF875	MetaBrain_basalganglia eQTL	0.00224426	0	1786
FAM98C (F, Brain)	SELENOV	MetaBrain_basalganglia eQTL	0.00222245	0	2083
FAM98C (F, Brain)	EID2B	MetaBrain_basalganglia eQTL	0.00220292	0	2036
FAM98C (F, Brain)	LGALS13	MetaBrain_basalganglia eQTL	0.00193349	0	1868
FAM98C (F, Brain)	LGALS16	MetaBrain_basalganglia eQTL	0.00178774	0	1795
FAM98C (F, Brain)	LGALS14	MetaBrain_basalganglia eQTL	0.00173049	0	1674
FAM98C (F, Brain)	ZNF829	MetaBrain_basalganglia eQTL	0.00169418	0	837
FAM98C (F, Brain)	CLC	MetaBrain_basalganglia eQTL	0.00164343	0	1568
FAM98C (F, Brain)	LEUTX	MetaBrain_basalganglia eQTL	0.00139376	0	1441
FAM98C (F, Brain)	ZNF585A	MetaBrain_basalganglia eQTL	0.00106952	0	1473
FAM98C (F, Brain)	DYRK1B	MetaBrain_basalganglia eQTL	0.00106213	0	1294
FAM98C (F, Brain)	FBL	MetaBrain_basalganglia eQTL	0.00104195	0	1273
FAM98C (F, Brain)	ZNF585B	MetaBrain_basalganglia eQTL	0.00101396	0	1559
FAM98C (F, Brain)	FCGBP	MetaBrain_basalganglia eQTL	0.00101158	0	1122
FAM98C (F, Brain)	PSMC4	MetaBrain_basalganglia eQTL	0.00100689	0	1041
FAM98C (F, Brain)	ZNF383	MetaBrain_basalganglia eQTL	0.000992577	0	1559
FAM98C (F, Brain)	ZNF546	MetaBrain_basalganglia eQTL	0.000862924	0	1007
FAM98C (F, Brain)	ZNF780B	MetaBrain_basalganglia eQTL	0.000751034	0	647
FAM98C (F, Brain)	ZNF420	MetaBrain_basalganglia eQTL	0.000750383	0	1080
FAM98C (F, Brain)	ZNF780A	MetaBrain_basalganglia eQTL	0.00068996	0	543
FAM98C (F, Brain)	ZNF568	MetaBrain_basalganglia eQTL	0.000682423	0	837
FAM98C (F, Brain)	ZNF790	MetaBrain_basalganglia eQTL	0.000559041	0	722
FAM98C (F, Brain)	ZNF345	MetaBrain_basalganglia eQTL	0.000512866	0	722
FAM98C (F, Brain)	ZNF850	MetaBrain_basalganglia eQTL	0.000497146	0	577
FAM98C (F, Brain)	TTC9B	MetaBrain_basalganglia eQTL	0.000426237	0	234
FAM98C (F, Brain)	MAP3K10	MetaBrain_basalganglia eQTL	0.000361101	0	283
FAM98C (F, Brain)	ZNF567	MetaBrain_basalganglia eQTL	0.000330554	0	436
FAM98C (F, Brain)	ZNF461	MetaBrain_basalganglia eQTL	0.000323891	0	389
FAM98C (F, Brain)	CNTD2	MetaBrain_basalganglia eQTL	0.000281492	0	228
FAM98C (F, Brain)	ZNF529	MetaBrain_basalganglia eQTL	0.000265016	0	289
FAM98C (F, Brain)	ZNF382	MetaBrain_basalganglia eQTL	0.000211357	0	289
FAM98C (F, Brain)	ZNF260	MetaBrain_basalganglia eQTL	0.000183953	0	148
FAM98C (F, Brain)	AKT2	MetaBrain_basalganglia eQTL	0.00015765	0	141
FAM98C (F, Brain)	ZNF566	MetaBrain_basalganglia eQTL	0.000120939	0	103
FAM98C (F, Brain)	PLD3	MetaBrain_basalganglia eQTL	8.47e-05	0	81
FAM98C (F, Brain)	C19orf47	MetaBrain_basalganglia eQTL	8.06e-05	0	81
FAM98C (F, Brain)	HIPK4	MetaBrain_basalganglia eQTL	2.92e-05	0	33
FAM98C (F, Brain)	ZFP82	MetaBrain_basalganglia eQTL	8.89e-06	0	9
FAM98C (F, Brain)	KCNK6	MetaBrain_cerebellum eQTL	0.0352745	0	5117
FAM98C (F, Brain)	SPINT2	MetaBrain_cerebellum eQTL	0.020347	0	4884
FAM98C (F, Brain)	ZNF781	MetaBrain_cerebellum eQTL	0.00312065	0.0187681	3071
FAM98C (F, Brain)	ZNF569	MetaBrain_cerebellum eQTL	0.00432899	0.0186084	2486
FAM98C (F, Brain)	PSMD8	MetaBrain_cerebellum eQTL	0.0150838	0	5256
FAM98C (F, Brain)	ZNF461	MetaBrain_cerebellum eQTL	0.0118236	0	449
FAM98C (F, Brain)	ZFP30	MetaBrain_cerebellum eQTL	0.00533625	0.0115424	3071
FAM98C (F, Brain)	NCCRP1	MetaBrain_cerebellum eQTL	0.0106903	0	3621
FAM98C (F, Brain)	PAK4	MetaBrain_cerebellum eQTL	0.010336	0	3777
FAM98C (F, Brain)	ACTN4	MetaBrain_cerebellum eQTL	0.00863851	0	4911
FAM98C (F, Brain)	RASGRP4	MetaBrain_cerebellum eQTL	0.00860051	0	5295
FAM98C (F, Brain)	NFKBIB	MetaBrain_cerebellum eQTL	0.00799347	0	4399
FAM98C (F, Brain)	ECH1	MetaBrain_cerebellum eQTL	0.00757561	0	4536
FAM98C (F, Brain)	HNRNPL	MetaBrain_cerebellum eQTL	0.00667278	0	4494
FAM98C (F, Brain)	CATSPERG	MetaBrain_cerebellum eQTL	0.00636668	0	5151
FAM98C (F, Brain)	RYR1	MetaBrain_cerebellum eQTL	0.00617732	0	5286
FAM98C (F, Brain)	SIRT2	MetaBrain_cerebellum eQTL	0.00600278	0	4398
FAM98C (F, Brain)	PPP1R14A	MetaBrain_cerebellum eQTL	0.00599056	0	4930
FAM98C (F, Brain)	MAP4K1	MetaBrain_cerebellum eQTL	0.0058142	0	4962
FAM98C (F, Brain)	FAM98C	MetaBrain_cerebellum eQTL	0.00576435	0	5317
FAM98C (F, Brain)	LGALS4	MetaBrain_cerebellum eQTL	0.00550389	0	4583
FAM98C (F, Brain)	LGALS7	MetaBrain_cerebellum eQTL	0.00537869	0	4662
FAM98C (F, Brain)	CCER2	MetaBrain_cerebellum eQTL	0.00537709	0	4375
FAM98C (F, Brain)	MED29	MetaBrain_cerebellum eQTL	0.00533994	0	3072
FAM98C (F, Brain)	CAPN12	MetaBrain_cerebellum eQTL	0.00527682	0	4665
FAM98C (F, Brain)	ZNF527	MetaBrain_cerebellum eQTL	0.00526134	0	2196
FAM98C (F, Brain)	IFNL3	MetaBrain_cerebellum eQTL	0.00520793	0	3504
FAM98C (F, Brain)	GGN	MetaBrain_cerebellum eQTL	0.00519889	0	5279
FAM98C (F, Brain)	SPRED3	MetaBrain_cerebellum eQTL	0.00513043	0	5280
FAM98C (F, Brain)	EIF3K	MetaBrain_cerebellum eQTL	0.00503643	0	4962
FAM98C (F, Brain)	LRFN1	MetaBrain_cerebellum eQTL	0.00500769	0	3304
FAM98C (F, Brain)	SYCN	MetaBrain_cerebellum eQTL	0.00492974	0	3606
FAM98C (F, Brain)	MRPS12	MetaBrain_cerebellum eQTL	0.00486092	0	4336
FAM98C (F, Brain)	ZNF573	MetaBrain_cerebellum eQTL	0.00481811	0	3540
FAM98C (F, Brain)	LGALS7B	MetaBrain_cerebellum eQTL	0.00473126	0	4627
FAM98C (F, Brain)	ZNF607	MetaBrain_cerebellum eQTL	0.00462904	#NAME?	3181
FAM98C (F, Brain)	WDR87	MetaBrain_cerebellum eQTL	0.00462477	0	3727
FAM98C (F, Brain)	IFNL1	MetaBrain_cerebellum eQTL	0.00460109	0	3360
FAM98C (F, Brain)	IFNL2	MetaBrain_cerebellum eQTL	0.00453335	0	3425
FAM98C (F, Brain)	ZNF790	MetaBrain_cerebellum eQTL	0.00437217	0	826
FAM98C (F, Brain)	DPF1	MetaBrain_cerebellum eQTL	0.00433227	0	4849
FAM98C (F, Brain)	SARS2	MetaBrain_cerebellum eQTL	0.00432875	0	4336
FAM98C (F, Brain)	YIF1B	MetaBrain_cerebellum eQTL	0.00425267	0	5116
FAM98C (F, Brain)	ZNF793	MetaBrain_cerebellum eQTL	0.0042308	#NAME?	2620
FAM98C (F, Brain)	ZNF345	MetaBrain_cerebellum eQTL	0.0040392	0	825
FAM98C (F, Brain)	SAMD4B	MetaBrain_cerebellum eQTL	0.003933	0	3208
FAM98C (F, Brain)	ACP7	MetaBrain_cerebellum eQTL	0.00380425	0	3876
FAM98C (F, Brain)	ZNF568	MetaBrain_cerebellum eQTL	0.00378702	0	951
FAM98C (F, Brain)	PAF1	MetaBrain_cerebellum eQTL	0.00377497	0	3073
FAM98C (F, Brain)	ZNF540	MetaBrain_cerebellum eQTL	0.00374741	0	2800
FAM98C (F, Brain)	GMFG	MetaBrain_cerebellum eQTL	0.00367587	0	3208
FAM98C (F, Brain)	SIPA1L3	MetaBrain_cerebellum eQTL	0.00358984	0	3728
FAM98C (F, Brain)	FBXO27	MetaBrain_cerebellum eQTL	0.00347288	0	4063
FAM98C (F, Brain)	ZFP36	MetaBrain_cerebellum eQTL	0.00342812	0	3002
FAM98C (F, Brain)	ZNF585A	MetaBrain_cerebellum eQTL	0.00342773	0	1656
FAM98C (F, Brain)	ZNF570	MetaBrain_cerebellum eQTL	0.00341091	0	2484
FAM98C (F, Brain)	PLEKHG2	MetaBrain_cerebellum eQTL	0.00335958	0	2979
FAM98C (F, Brain)	ZNF420	MetaBrain_cerebellum eQTL	0.00333398	0	1218
FAM98C (F, Brain)	ZNF585B	MetaBrain_cerebellum eQTL	0.00326751	0	1749
FAM98C (F, Brain)	ZNF571	MetaBrain_cerebellum eQTL	0.0030178	0	2879
FAM98C (F, Brain)	SUPT5H	MetaBrain_cerebellum eQTL	0.00301552	0	2920
FAM98C (F, Brain)	TIMM50	MetaBrain_cerebellum eQTL	0.00296743	0	2816
FAM98C (F, Brain)	ZFP82	MetaBrain_cerebellum eQTL	0.00292484	0	13
FAM98C (F, Brain)	RPS16	MetaBrain_cerebellum eQTL	0.00291385	0	2920
FAM98C (F, Brain)	FBXO17	MetaBrain_cerebellum eQTL	0.00289021	0	4192
FAM98C (F, Brain)	EID2	MetaBrain_cerebellum eQTL	0.00286258	0	2578
FAM98C (F, Brain)	RINL	MetaBrain_cerebellum eQTL	0.00284556	0	4439
FAM98C (F, Brain)	DLL3	MetaBrain_cerebellum eQTL	0.00279438	0	2742
FAM98C (F, Brain)	SELENOV	MetaBrain_cerebellum eQTL	0.00267789	0	2663
FAM98C (F, Brain)	EID2B	MetaBrain_cerebellum eQTL	0.00265609	0	2608
FAM98C (F, Brain)	ZNF875	MetaBrain_cerebellum eQTL	0.00262777	0	2011
FAM98C (F, Brain)	ZNF260	MetaBrain_cerebellum eQTL	0.00248908	0	186
FAM98C (F, Brain)	LGALS13	MetaBrain_cerebellum eQTL	0.00246403	0	2421
FAM98C (F, Brain)	LGALS16	MetaBrain_cerebellum eQTL	0.00214004	0	2332
FAM98C (F, Brain)	LGALS14	MetaBrain_cerebellum eQTL	0.00205776	0	2204
FAM98C (F, Brain)	ZNF829	MetaBrain_cerebellum eQTL	0.00204273	0	951
FAM98C (F, Brain)	CLC	MetaBrain_cerebellum eQTL	0.00203987	0	2092
FAM98C (F, Brain)	FCGBP	MetaBrain_cerebellum eQTL	0.00193358	0	1530
FAM98C (F, Brain)	LEUTX	MetaBrain_cerebellum eQTL	0.00173011	0	1912
FAM98C (F, Brain)	ZNF546	MetaBrain_cerebellum eQTL	0.00160814	0	1384
FAM98C (F, Brain)	DYRK1B	MetaBrain_cerebellum eQTL	0.00150338	0	1737
FAM98C (F, Brain)	ZNF383	MetaBrain_cerebellum eQTL	0.00150173	0	1749
FAM98C (F, Brain)	FBL	MetaBrain_cerebellum eQTL	0.0013625	0	1714
FAM98C (F, Brain)	PSMC4	MetaBrain_cerebellum eQTL	0.00122221	0	1425
FAM98C (F, Brain)	ZNF780B	MetaBrain_cerebellum eQTL	0.00119016	0	967
FAM98C (F, Brain)	ZNF567	MetaBrain_cerebellum eQTL	0.00102483	0	499
FAM98C (F, Brain)	ZNF780A	MetaBrain_cerebellum eQTL	0.000982514	0	850
FAM98C (F, Brain)	ZNF850	MetaBrain_cerebellum eQTL	0.000969435	0	658
FAM98C (F, Brain)	ZNF529	MetaBrain_cerebellum eQTL	0.00089414	0	338
FAM98C (F, Brain)	CNTD2	MetaBrain_cerebellum eQTL	0.00081021	0	478
FAM98C (F, Brain)	MAP3K10	MetaBrain_cerebellum eQTL	0.000759302	0	553
FAM98C (F, Brain)	TTC9B	MetaBrain_cerebellum eQTL	0.000583711	0	491
FAM98C (F, Brain)	AKT2	MetaBrain_cerebellum eQTL	0.000435819	0	307
FAM98C (F, Brain)	ZNF382	MetaBrain_cerebellum eQTL	0.000365962	0	338
FAM98C (F, Brain)	ZNF566	MetaBrain_cerebellum eQTL	0.000217961	0	129
FAM98C (F, Brain)	C19orf47	MetaBrain_cerebellum eQTL	0.000159683	0	140
FAM98C (F, Brain)	PLD3	MetaBrain_cerebellum eQTL	0.000140309	0	140
FAM98C (F, Brain)	HIPK4	MetaBrain_cerebellum eQTL	2.53765e-05	0	37
FAM98C (F, Brain)	SPINT2	MetaBrain_cortex eQTL	0.0566962	0	5259
FAM98C (F, Brain)	KCNK6	MetaBrain_cortex eQTL	0.0263409	0	5510
FAM98C (F, Brain)	ZFP30	MetaBrain_cortex eQTL	0.00301222	0.0252035	3301
FAM98C (F, Brain)	ZNF781	MetaBrain_cortex eQTL	0.00299222	0.0227379	3301
FAM98C (F, Brain)	RASGRP4	MetaBrain_cortex eQTL	0.0214361	0	5704
FAM98C (F, Brain)	ZNF571	MetaBrain_cortex eQTL	0.00299952	0.0183581	3093
FAM98C (F, Brain)	ZNF793	MetaBrain_cortex eQTL	0.00370565	0.0179091	2824
FAM98C (F, Brain)	PAK4	MetaBrain_cortex eQTL	0.012773	0	4058
FAM98C (F, Brain)	LGALS7	MetaBrain_cortex eQTL	0.0123063	0	5006
FAM98C (F, Brain)	ZNF540	MetaBrain_cortex eQTL	0.00387301	0.0118125	3008
FAM98C (F, Brain)	PPP1R14A	MetaBrain_cortex eQTL	0.0113097	0	5307
FAM98C (F, Brain)	CATSPERG	MetaBrain_cortex eQTL	0.0104336	0	5546
FAM98C (F, Brain)	IFNL2	MetaBrain_cortex eQTL	0.00972983	0	3663
FAM98C (F, Brain)	CAPN12	MetaBrain_cortex eQTL	0.0096645	0	5010
FAM98C (F, Brain)	YIF1B	MetaBrain_cortex eQTL	0.00907479	0	5509
FAM98C (F, Brain)	MAP4K1	MetaBrain_cortex eQTL	0.00898398	0	5340
FAM98C (F, Brain)	GMFG	MetaBrain_cortex eQTL	0.008333	0	3436
FAM98C (F, Brain)	NFKBIB	MetaBrain_cortex eQTL	0.00789996	0	4720
FAM98C (F, Brain)	FAM98C	MetaBrain_cortex eQTL	0.00753471	0	5726
FAM98C (F, Brain)	RYR1	MetaBrain_cortex eQTL	0.00732763	0	5694
FAM98C (F, Brain)	LGALS7B	MetaBrain_cortex eQTL	0.00700744	0	4970
FAM98C (F, Brain)	PSMD8	MetaBrain_cortex eQTL	0.00694555	0	5659
FAM98C (F, Brain)	ZNF382	MetaBrain_cortex eQTL	0.00685172	0	367
FAM98C (F, Brain)	GGN	MetaBrain_cortex eQTL	0.00670881	0	5687
FAM98C (F, Brain)	EIF3K	MetaBrain_cortex eQTL	0.00626927	0	5340
FAM98C (F, Brain)	IFNL1	MetaBrain_cortex eQTL	0.00573479	0	3595
FAM98C (F, Brain)	ACTN4	MetaBrain_cortex eQTL	0.00564786	0	5282
FAM98C (F, Brain)	SPRED3	MetaBrain_cortex eQTL	0.00562626	0	5688
FAM98C (F, Brain)	SYCN	MetaBrain_cortex eQTL	0.00528493	0	3862
FAM98C (F, Brain)	FBXO17	MetaBrain_cortex eQTL	0.00492425	0	4499
FAM98C (F, Brain)	HNRNPL	MetaBrain_cortex eQTL	0.00490471	0	4826
FAM98C (F, Brain)	SARS2	MetaBrain_cortex eQTL	0.00489805	0	4649
FAM98C (F, Brain)	IFNL3	MetaBrain_cortex eQTL	0.00489072	0	3744
FAM98C (F, Brain)	ZNF607	MetaBrain_cortex eQTL	0.00468422	#NAME?	3416
FAM98C (F, Brain)	NCCRP1	MetaBrain_cortex eQTL	0.00466307	0	3878
FAM98C (F, Brain)	SAMD4B	MetaBrain_cortex eQTL	0.00455519	0	3436
FAM98C (F, Brain)	ZNF568	MetaBrain_cortex eQTL	0.00444102	0	1043
FAM98C (F, Brain)	SUPT5H	MetaBrain_cortex eQTL	0.00440306	0	3132
FAM98C (F, Brain)	SIPA1L3	MetaBrain_cortex eQTL	0.0043207	0	4003
FAM98C (F, Brain)	ZNF345	MetaBrain_cortex eQTL	0.0042748	0	901
FAM98C (F, Brain)	SELENOV	MetaBrain_cortex eQTL	0.00427372	0	2868
FAM98C (F, Brain)	PAF1	MetaBrain_cortex eQTL	0.00427314	0	3298
FAM98C (F, Brain)	MRPS12	MetaBrain_cortex eQTL	0.00426944	0	4649
FAM98C (F, Brain)	ZNF529	MetaBrain_cortex eQTL	0.00417775	0	367
FAM98C (F, Brain)	FBXO27	MetaBrain_cortex eQTL	0.0039523	0	4363
FAM98C (F, Brain)	ACP7	MetaBrain_cortex eQTL	0.00392305	0	4167
FAM98C (F, Brain)	RPS16	MetaBrain_cortex eQTL	0.00386887	0	3132
FAM98C (F, Brain)	ZNF527	MetaBrain_cortex eQTL	0.00382937	0	2378
FAM98C (F, Brain)	ZNF570	MetaBrain_cortex eQTL	0.00380257	0	2683
FAM98C (F, Brain)	ZNF573	MetaBrain_cortex eQTL	0.00369512	0	3790
FAM98C (F, Brain)	MED29	MetaBrain_cortex eQTL	0.00365438	0	3297
FAM98C (F, Brain)	SIRT2	MetaBrain_cortex eQTL	0.00362333	0	4719
FAM98C (F, Brain)	EID2B	MetaBrain_cortex eQTL	0.00357852	0	2810
FAM98C (F, Brain)	LGALS4	MetaBrain_cortex eQTL	0.00356666	0	4922
FAM98C (F, Brain)	CCER2	MetaBrain_cortex eQTL	0.00356046	0	4692
FAM98C (F, Brain)	LRFN1	MetaBrain_cortex eQTL	0.00355798	0	3537
FAM98C (F, Brain)	ZNF569	MetaBrain_cortex eQTL	0.0034975	0	2685
FAM98C (F, Brain)	PLEKHG2	MetaBrain_cortex eQTL	0.00349208	0	3199
FAM98C (F, Brain)	ZNF585A	MetaBrain_cortex eQTL	0.00338607	0	1798
FAM98C (F, Brain)	ZNF260	MetaBrain_cortex eQTL	0.00333528	0	202
FAM98C (F, Brain)	ZNF585B	MetaBrain_cortex eQTL	0.00325184	0	1911
FAM98C (F, Brain)	ZFP36	MetaBrain_cortex eQTL	0.00317728	0	3222
FAM98C (F, Brain)	ECH1	MetaBrain_cortex eQTL	0.0031239	0	4870
FAM98C (F, Brain)	ZNF461	MetaBrain_cortex eQTL	0.00300751	0	489
FAM98C (F, Brain)	WDR87	MetaBrain_cortex eQTL	0.00298564	0	4000
FAM98C (F, Brain)	DLL3	MetaBrain_cortex eQTL	0.0029754	0	2947
FAM98C (F, Brain)	DPF1	MetaBrain_cortex eQTL	0.00295088	0	5217
FAM98C (F, Brain)	EID2	MetaBrain_cortex eQTL	0.00295009	0	2780
FAM98C (F, Brain)	TIMM50	MetaBrain_cortex eQTL	0.00283687	0	3024
FAM98C (F, Brain)	RINL	MetaBrain_cortex eQTL	0.00281161	0	4766
FAM98C (F, Brain)	LGALS13	MetaBrain_cortex eQTL	0.00275921	0	2616
FAM98C (F, Brain)	LGALS16	MetaBrain_cortex eQTL	0.00246552	0	2519
FAM98C (F, Brain)	LGALS14	MetaBrain_cortex eQTL	0.0023345	0	2381
FAM98C (F, Brain)	CLC	MetaBrain_cortex eQTL	0.0023338	0	2263
FAM98C (F, Brain)	ZNF875	MetaBrain_cortex eQTL	0.00225492	0	2187
FAM98C (F, Brain)	ZNF790	MetaBrain_cortex eQTL	0.00197329	0	903
FAM98C (F, Brain)	DYRK1B	MetaBrain_cortex eQTL	0.00197155	0	1893
FAM98C (F, Brain)	ZNF850	MetaBrain_cortex eQTL	0.00190899	0	722
FAM98C (F, Brain)	LEUTX	MetaBrain_cortex eQTL	0.00188489	0	2072
FAM98C (F, Brain)	FBL	MetaBrain_cortex eQTL	0.00181031	0	1868
FAM98C (F, Brain)	ZNF546	MetaBrain_cortex eQTL	0.00178807	0	1506
FAM98C (F, Brain)	FCGBP	MetaBrain_cortex eQTL	0.001568	0	1657
FAM98C (F, Brain)	PSMC4	MetaBrain_cortex eQTL	0.00153479	0	1550
FAM98C (F, Brain)	ZNF383	MetaBrain_cortex eQTL	0.00148562	0	1910
FAM98C (F, Brain)	ZNF780B	MetaBrain_cortex eQTL	0.00135459	0	1063
FAM98C (F, Brain)	MAP3K10	MetaBrain_cortex eQTL	0.00131494	0	612
FAM98C (F, Brain)	ZNF420	MetaBrain_cortex eQTL	0.00125837	0	1325
FAM98C (F, Brain)	ZNF780A	MetaBrain_cortex eQTL	0.00120632	0	938
FAM98C (F, Brain)	ZNF829	MetaBrain_cortex eQTL	0.00103762	0	1043
FAM98C (F, Brain)	CNTD2	MetaBrain_cortex eQTL	0.000862455	0	522
FAM98C (F, Brain)	TTC9B	MetaBrain_cortex eQTL	0.000781673	0	544
FAM98C (F, Brain)	ZNF567	MetaBrain_cortex eQTL	0.000546877	0	543
FAM98C (F, Brain)	AKT2	MetaBrain_cortex eQTL	0.000455979	0	329
FAM98C (F, Brain)	PLD3	MetaBrain_cortex eQTL	0.000266454	0	150
FAM98C (F, Brain)	ZNF566	MetaBrain_cortex eQTL	0.000245275	0	140
FAM98C (F, Brain)	ZFP82	MetaBrain_cortex eQTL	0.000228516	0	13
FAM98C (F, Brain)	C19orf47	MetaBrain_cortex eQTL	0.00020223	0	150
FAM98C (F, Brain)	HIPK4	MetaBrain_cortex eQTL	2.19143e-05	0	37
FAM98C (F, Brain)	CATSPERG	MetaBrain_hippocampus eQTL	0.0103287	0.0206873	4173
FAM98C (F, Brain)	ZNF573	MetaBrain_hippocampus eQTL	0.00444263	0.0203643	2941
FAM98C (F, Brain)	YIF1B	MetaBrain_hippocampus eQTL	0.00476531	0.0129254	4150
FAM98C (F, Brain)	GGN	MetaBrain_hippocampus eQTL	0.0110347	0	4231
FAM98C (F, Brain)	SPINT2	MetaBrain_hippocampus eQTL	0.00892384	0	4062
FAM98C (F, Brain)	ZNF781	MetaBrain_hippocampus eQTL	0.00356693	0.00779314	2559
FAM98C (F, Brain)	DPF1	MetaBrain_hippocampus eQTL	0.00624743	0	4042
FAM98C (F, Brain)	ZNF875	MetaBrain_hippocampus eQTL	0.00579484	0	1732
FAM98C (F, Brain)	EIF3K	MetaBrain_hippocampus eQTL	0.00503921	0	3965
FAM98C (F, Brain)	ECH1	MetaBrain_hippocampus eQTL	0.0048888	0	3594
FAM98C (F, Brain)	PSMD8	MetaBrain_hippocampus eQTL	0.00486011	0	4221
FAM98C (F, Brain)	KCNK6	MetaBrain_hippocampus eQTL	0.0048598	0	4151
FAM98C (F, Brain)	SARS2	MetaBrain_hippocampus eQTL	0.00480964	0	3418
FAM98C (F, Brain)	NCCRP1	MetaBrain_hippocampus eQTL	0.00467168	0	2796
FAM98C (F, Brain)	PPP1R14A	MetaBrain_hippocampus eQTL	0.0046391	0	4089
FAM98C (F, Brain)	RINL	MetaBrain_hippocampus eQTL	0.00458722	0	3510
FAM98C (F, Brain)	PAK4	MetaBrain_hippocampus eQTL	0.0045683	0	2932
FAM98C (F, Brain)	IFNL3	MetaBrain_hippocampus eQTL	0.00451936	0	2699
FAM98C (F, Brain)	SIRT2	MetaBrain_hippocampus eQTL	0.00451754	0	3472
FAM98C (F, Brain)	ACTN4	MetaBrain_hippocampus eQTL	0.00451621	0	3924
FAM98C (F, Brain)	MRPS12	MetaBrain_hippocampus eQTL	0.00448649	0	3418
FAM98C (F, Brain)	WDR87	MetaBrain_hippocampus eQTL	0.00447739	0	3090
FAM98C (F, Brain)	SPRED3	MetaBrain_hippocampus eQTL	0.0044567	0	4232
FAM98C (F, Brain)	HNRNPL	MetaBrain_hippocampus eQTL	0.00444063	0	3563
FAM98C (F, Brain)	FAM98C	MetaBrain_hippocampus eQTL	0.00441269	0	4264
FAM98C (F, Brain)	CAPN12	MetaBrain_hippocampus eQTL	0.00441032	0	3707
FAM98C (F, Brain)	RASGRP4	MetaBrain_hippocampus eQTL	0.00438772	0	4247
FAM98C (F, Brain)	LGALS4	MetaBrain_hippocampus eQTL	0.0043782	0	3634
FAM98C (F, Brain)	LGALS7	MetaBrain_hippocampus eQTL	0.00434133	0	3704
FAM98C (F, Brain)	NFKBIB	MetaBrain_hippocampus eQTL	0.00428675	0	3473
FAM98C (F, Brain)	LGALS7B	MetaBrain_hippocampus eQTL	0.00428326	0	3671
FAM98C (F, Brain)	FBXO17	MetaBrain_hippocampus eQTL	0.00428249	0	3294
FAM98C (F, Brain)	MAP4K1	MetaBrain_hippocampus eQTL	0.00426776	0	3965
FAM98C (F, Brain)	RYR1	MetaBrain_hippocampus eQTL	0.00424771	0	4241
FAM98C (F, Brain)	CCER2	MetaBrain_hippocampus eQTL	0.00422842	0	3454
FAM98C (F, Brain)	ZNF607	MetaBrain_hippocampus eQTL	0.00415932	0	2662
FAM98C (F, Brain)	FBXO27	MetaBrain_hippocampus eQTL	0.00413805	0	3174
FAM98C (F, Brain)	ACP7	MetaBrain_hippocampus eQTL	0.0041321	0	3008
FAM98C (F, Brain)	SYCN	MetaBrain_hippocampus eQTL	0.004099	0	2783
FAM98C (F, Brain)	SIPA1L3	MetaBrain_hippocampus eQTL	0.00401321	0	3091
FAM98C (F, Brain)	LRFN1	MetaBrain_hippocampus eQTL	0.00394997	0	2530
FAM98C (F, Brain)	ZFP30	MetaBrain_hippocampus eQTL	0.0036703	0	2559
FAM98C (F, Brain)	SAMD4B	MetaBrain_hippocampus eQTL	0.00363677	0	2459
FAM98C (F, Brain)	ZNF540	MetaBrain_hippocampus eQTL	0.0034135	0	2324
FAM98C (F, Brain)	IFNL2	MetaBrain_hippocampus eQTL	0.00330833	0	2630
FAM98C (F, Brain)	ZNF793	MetaBrain_hippocampus eQTL	0.00328277	0	2216
FAM98C (F, Brain)	IFNL1	MetaBrain_hippocampus eQTL	0.00326062	0	2579
FAM98C (F, Brain)	ZNF570	MetaBrain_hippocampus eQTL	0.00325171	0	2104
FAM98C (F, Brain)	PAF1	MetaBrain_hippocampus eQTL	0.00321331	0	2360
FAM98C (F, Brain)	ZNF571	MetaBrain_hippocampus eQTL	0.00315182	0	2390
FAM98C (F, Brain)	GMFG	MetaBrain_hippocampus eQTL	0.00301187	0	2459
FAM98C (F, Brain)	ZNF569	MetaBrain_hippocampus eQTL	0.00297325	0	2106
FAM98C (F, Brain)	MED29	MetaBrain_hippocampus eQTL	0.00294347	0	2359
FAM98C (F, Brain)	PLEKHG2	MetaBrain_hippocampus eQTL	0.00286669	0	2280
FAM98C (F, Brain)	ZFP36	MetaBrain_hippocampus eQTL	0.00284916	0	2300
FAM98C (F, Brain)	SUPT5H	MetaBrain_hippocampus eQTL	0.00253541	0	2231
FAM98C (F, Brain)	RPS16	MetaBrain_hippocampus eQTL	0.00247972	0	2231
FAM98C (F, Brain)	LGALS13	MetaBrain_hippocampus eQTL	0.00241569	0	1860
FAM98C (F, Brain)	ZNF527	MetaBrain_hippocampus eQTL	0.00240444	0	1871
FAM98C (F, Brain)	TIMM50	MetaBrain_hippocampus eQTL	0.00239367	0	2144
FAM98C (F, Brain)	SELENOV	MetaBrain_hippocampus eQTL	0.00232727	0	2020
FAM98C (F, Brain)	EID2B	MetaBrain_hippocampus eQTL	0.00224904	0	1976
FAM98C (F, Brain)	EID2	MetaBrain_hippocampus eQTL	0.00222745	0	1968
FAM98C (F, Brain)	DLL3	MetaBrain_hippocampus eQTL	0.00218043	0	2090
FAM98C (F, Brain)	LGALS16	MetaBrain_hippocampus eQTL	0.0018554	0	1786
FAM98C (F, Brain)	CLC	MetaBrain_hippocampus eQTL	0.00177926	0	1561
FAM98C (F, Brain)	LEUTX	MetaBrain_hippocampus eQTL	0.00160382	0	1433
FAM98C (F, Brain)	LGALS14	MetaBrain_hippocampus eQTL	0.00160096	0	1666
FAM98C (F, Brain)	ZNF585B	MetaBrain_hippocampus eQTL	0.00110006	0	1514
FAM98C (F, Brain)	FCGBP	MetaBrain_hippocampus eQTL	0.00104714	0	1122
FAM98C (F, Brain)	DYRK1B	MetaBrain_hippocampus eQTL	0.00102879	0	1289
FAM98C (F, Brain)	FBL	MetaBrain_hippocampus eQTL	0.00101727	0	1268
FAM98C (F, Brain)	PSMC4	MetaBrain_hippocampus eQTL	0.000931558	0	1041
FAM98C (F, Brain)	ZNF546	MetaBrain_hippocampus eQTL	0.000922702	0	1007
FAM98C (F, Brain)	ZNF383	MetaBrain_hippocampus eQTL	0.000908591	0	1514
FAM98C (F, Brain)	ZNF780B	MetaBrain_hippocampus eQTL	0.000904099	0	642
FAM98C (F, Brain)	ZNF585A	MetaBrain_hippocampus eQTL	0.000806923	0	1431
FAM98C (F, Brain)	ZNF568	MetaBrain_hippocampus eQTL	0.00072887	0	819
FAM98C (F, Brain)	ZNF780A	MetaBrain_hippocampus eQTL	0.000712256	0	538
FAM98C (F, Brain)	ZNF420	MetaBrain_hippocampus eQTL	0.000685108	0	1057
FAM98C (F, Brain)	ZNF829	MetaBrain_hippocampus eQTL	0.000598311	0	819
FAM98C (F, Brain)	ZNF790	MetaBrain_hippocampus eQTL	0.000501771	0	704
FAM98C (F, Brain)	ZNF345	MetaBrain_hippocampus eQTL	0.000482678	0	704
FAM98C (F, Brain)	ZNF850	MetaBrain_hippocampus eQTL	0.000463047	0	563
FAM98C (F, Brain)	MAP3K10	MetaBrain_hippocampus eQTL	0.000401122	0	286
FAM98C (F, Brain)	ZNF461	MetaBrain_hippocampus eQTL	0.000395413	0	380
FAM98C (F, Brain)	TTC9B	MetaBrain_hippocampus eQTL	0.000325352	0	237
FAM98C (F, Brain)	ZNF529	MetaBrain_hippocampus eQTL	0.000324219	0	285
FAM98C (F, Brain)	ZNF567	MetaBrain_hippocampus eQTL	0.000307193	0	426
FAM98C (F, Brain)	CNTD2	MetaBrain_hippocampus eQTL	0.000300665	0	231
FAM98C (F, Brain)	ZNF382	MetaBrain_hippocampus eQTL	0.000233131	0	285
FAM98C (F, Brain)	AKT2	MetaBrain_hippocampus eQTL	0.000229873	0	140
FAM98C (F, Brain)	ZNF260	MetaBrain_hippocampus eQTL	0.000217897	0	147
FAM98C (F, Brain)	ZNF566	MetaBrain_hippocampus eQTL	0.000142692	0	102
FAM98C (F, Brain)	PLD3	MetaBrain_hippocampus eQTL	9.25675e-05	0	81
FAM98C (F, Brain)	C19orf47	MetaBrain_hippocampus eQTL	8.69797e-05	0	81
FAM98C (F, Brain)	ZFP82	MetaBrain_hippocampus eQTL	1.68957e-05	5.17e-05	10
FAM98C (F, Brain)	HIPK4	MetaBrain_hippocampus eQTL	2.55047e-05	0	34
FAM98C (F, Brain)	ZNF573	MetaBrain_spinalcord eQTL	0.00425669	0.00999886	2927
FAM98C (F, Brain)	SPRED3	MetaBrain_spinalcord eQTL	0.00583412	0	4225
FAM98C (F, Brain)	ECH1	MetaBrain_spinalcord eQTL	0.00558372	0	3570
FAM98C (F, Brain)	SARS2	MetaBrain_spinalcord eQTL	0.00489479	0	3395
FAM98C (F, Brain)	PAK4	MetaBrain_spinalcord eQTL	0.00476639	0	2909
FAM98C (F, Brain)	FBXO27	MetaBrain_spinalcord eQTL	0.00473282	0	3156
FAM98C (F, Brain)	PSMD8	MetaBrain_spinalcord eQTL	0.004721	0	4213
FAM98C (F, Brain)	SPINT2	MetaBrain_spinalcord eQTL	0.00470243	0	4032
FAM98C (F, Brain)	FAM98C	MetaBrain_spinalcord eQTL	0.00466905	0	4257
FAM98C (F, Brain)	CATSPERG	MetaBrain_spinalcord eQTL	0.00466129	0	4162
FAM98C (F, Brain)	RASGRP4	MetaBrain_spinalcord eQTL	0.00465153	0	4238
FAM98C (F, Brain)	CAPN12	MetaBrain_spinalcord eQTL	0.00463751	0	3690
FAM98C (F, Brain)	KCNK6	MetaBrain_spinalcord eQTL	0.00462069	0	4141
FAM98C (F, Brain)	MAP4K1	MetaBrain_spinalcord eQTL	0.00460607	0	3948
FAM98C (F, Brain)	PPP1R14A	MetaBrain_spinalcord eQTL	0.00457354	0	4071
FAM98C (F, Brain)	SIRT2	MetaBrain_spinalcord eQTL	0.00456549	0	3445
FAM98C (F, Brain)	RINL	MetaBrain_spinalcord eQTL	0.0045585	0	3484
FAM98C (F, Brain)	HNRNPL	MetaBrain_spinalcord eQTL	0.00455721	0	3537
FAM98C (F, Brain)	GGN	MetaBrain_spinalcord eQTL	0.00453022	0	4224
FAM98C (F, Brain)	LGALS7	MetaBrain_spinalcord eQTL	0.00452191	0	3687
FAM98C (F, Brain)	YIF1B	MetaBrain_spinalcord eQTL	0.00451983	0	4141
FAM98C (F, Brain)	RYR1	MetaBrain_spinalcord eQTL	0.00450623	0	4229
FAM98C (F, Brain)	MRPS12	MetaBrain_spinalcord eQTL	0.00446576	0	3395
FAM98C (F, Brain)	ACTN4	MetaBrain_spinalcord eQTL	0.00446274	0	3907
FAM98C (F, Brain)	SYCN	MetaBrain_spinalcord eQTL	0.00445414	0	2760
FAM98C (F, Brain)	FBXO17	MetaBrain_spinalcord eQTL	0.00444571	0	3272
FAM98C (F, Brain)	WDR87	MetaBrain_spinalcord eQTL	0.00441823	0	3081
FAM98C (F, Brain)	CCER2	MetaBrain_spinalcord eQTL	0.00441046	0	3429
FAM98C (F, Brain)	IFNL3	MetaBrain_spinalcord eQTL	0.0043877	0	2684
FAM98C (F, Brain)	EIF3K	MetaBrain_spinalcord eQTL	0.00435242	0	3948
FAM98C (F, Brain)	NFKBIB	MetaBrain_spinalcord eQTL	0.00431966	0	3446
FAM98C (F, Brain)	LGALS7B	MetaBrain_spinalcord eQTL	0.00427047	0	3655
FAM98C (F, Brain)	LGALS4	MetaBrain_spinalcord eQTL	0.00423836	0	3614
FAM98C (F, Brain)	DPF1	MetaBrain_spinalcord eQTL	0.00421999	0	4007
FAM98C (F, Brain)	NCCRP1	MetaBrain_spinalcord eQTL	0.00418573	0	2770
FAM98C (F, Brain)	ACP7	MetaBrain_spinalcord eQTL	0.00417926	0	2989
FAM98C (F, Brain)	SIPA1L3	MetaBrain_spinalcord eQTL	0.00412201	0	3082
FAM98C (F, Brain)	ZFP30	MetaBrain_spinalcord eQTL	0.00399073	0	2550
FAM98C (F, Brain)	ZNF781	MetaBrain_spinalcord eQTL	0.0038056	0	2550
FAM98C (F, Brain)	ZNF607	MetaBrain_spinalcord eQTL	0.00377706	0	2640
FAM98C (F, Brain)	ZNF793	MetaBrain_spinalcord eQTL	0.00373323	0	2266
FAM98C (F, Brain)	ZNF571	MetaBrain_spinalcord eQTL	0.00369116	0	2417
FAM98C (F, Brain)	ZNF540	MetaBrain_spinalcord eQTL	0.00365533	0	2376
FAM98C (F, Brain)	ZNF570	MetaBrain_spinalcord eQTL	0.00349022	0	2155
FAM98C (F, Brain)	IFNL1	MetaBrain_spinalcord eQTL	0.00338868	0	2557
FAM98C (F, Brain)	LRFN1	MetaBrain_spinalcord eQTL	0.00337255	0	2509
FAM98C (F, Brain)	ZNF569	MetaBrain_spinalcord eQTL	0.00336475	0	2156
FAM98C (F, Brain)	IFNL2	MetaBrain_spinalcord eQTL	0.00326168	0	2618
FAM98C (F, Brain)	GMFG	MetaBrain_spinalcord eQTL	0.00303326	0	2426
FAM98C (F, Brain)	ZNF527	MetaBrain_spinalcord eQTL	0.00289478	0	1911
FAM98C (F, Brain)	SAMD4B	MetaBrain_spinalcord eQTL	0.00288469	0	2426
FAM98C (F, Brain)	PLEKHG2	MetaBrain_spinalcord eQTL	0.00281558	0	2218
FAM98C (F, Brain)	ZFP36	MetaBrain_spinalcord eQTL	0.00267163	0	2238
FAM98C (F, Brain)	PAF1	MetaBrain_spinalcord eQTL	0.0026124	0	2305
FAM98C (F, Brain)	MED29	MetaBrain_spinalcord eQTL	0.00259265	0	2304
FAM98C (F, Brain)	SUPT5H	MetaBrain_spinalcord eQTL	0.00237003	0	2170
FAM98C (F, Brain)	ZNF875	MetaBrain_spinalcord eQTL	0.00235547	0	1746
FAM98C (F, Brain)	RPS16	MetaBrain_spinalcord eQTL	0.0020781	0	2170
FAM98C (F, Brain)	TIMM50	MetaBrain_spinalcord eQTL	0.0018861	0	2087
FAM98C (F, Brain)	DLL3	MetaBrain_spinalcord eQTL	0.00185562	0	2033
FAM98C (F, Brain)	EID2	MetaBrain_spinalcord eQTL	0.00185555	0	1910
FAM98C (F, Brain)	SELENOV	MetaBrain_spinalcord eQTL	0.00180123	0	1964
FAM98C (F, Brain)	EID2B	MetaBrain_spinalcord eQTL	0.00173181	0	1919
FAM98C (F, Brain)	LGALS13	MetaBrain_spinalcord eQTL	0.00162703	0	1831
FAM98C (F, Brain)	LGALS16	MetaBrain_spinalcord eQTL	0.00160015	0	1781
FAM98C (F, Brain)	ZNF260	MetaBrain_spinalcord eQTL	0.00151827	0	154
FAM98C (F, Brain)	LGALS14	MetaBrain_spinalcord eQTL	0.00150644	0	1674
FAM98C (F, Brain)	CLC	MetaBrain_spinalcord eQTL	0.00148174	0	1579
FAM98C (F, Brain)	LEUTX	MetaBrain_spinalcord eQTL	0.00121921	0	1443
FAM98C (F, Brain)	ZNF383	MetaBrain_spinalcord eQTL	0.00111227	0	1528
FAM98C (F, Brain)	ZNF585B	MetaBrain_spinalcord eQTL	0.0010594	0	1528
FAM98C (F, Brain)	ZNF568	MetaBrain_spinalcord eQTL	0.00101889	0	836
FAM98C (F, Brain)	FBL	MetaBrain_spinalcord eQTL	0.000988233	0	1272
FAM98C (F, Brain)	DYRK1B	MetaBrain_spinalcord eQTL	0.000967174	0	1294
FAM98C (F, Brain)	ZNF585A	MetaBrain_spinalcord eQTL	0.0009271	0	1453
FAM98C (F, Brain)	FCGBP	MetaBrain_spinalcord eQTL	0.000877962	0	1129
FAM98C (F, Brain)	PSMC4	MetaBrain_spinalcord eQTL	0.000867457	0	1048
FAM98C (F, Brain)	ZNF546	MetaBrain_spinalcord eQTL	0.000825625	0	1015
FAM98C (F, Brain)	ZNF790	MetaBrain_spinalcord eQTL	0.000756603	0	723
FAM98C (F, Brain)	ZNF420	MetaBrain_spinalcord eQTL	0.000734442	0	1071
FAM98C (F, Brain)	ZNF780B	MetaBrain_spinalcord eQTL	0.000702139	0	651
FAM98C (F, Brain)	ZNF780A	MetaBrain_spinalcord eQTL	0.000644668	0	542
FAM98C (F, Brain)	ZNF829	MetaBrain_spinalcord eQTL	0.000618538	0	836
FAM98C (F, Brain)	ZNF345	MetaBrain_spinalcord eQTL	0.000524994	0	723
FAM98C (F, Brain)	MAP3K10	MetaBrain_spinalcord eQTL	0.000480805	0	312
FAM98C (F, Brain)	ZNF850	MetaBrain_spinalcord eQTL	0.0004213	0	573
FAM98C (F, Brain)	ZNF529	MetaBrain_spinalcord eQTL	0.000387404	0	294
FAM98C (F, Brain)	TTC9B	MetaBrain_spinalcord eQTL	0.000355926	0	264
FAM98C (F, Brain)	CNTD2	MetaBrain_spinalcord eQTL	0.000353401	0	258
FAM98C (F, Brain)	ZNF567	MetaBrain_spinalcord eQTL	0.000338666	0	435
FAM98C (F, Brain)	ZNF461	MetaBrain_spinalcord eQTL	0.000309311	0	390
FAM98C (F, Brain)	ZNF382	MetaBrain_spinalcord eQTL	0.000251384	0	294
FAM98C (F, Brain)	AKT2	MetaBrain_spinalcord eQTL	0.000189417	0	145
FAM98C (F, Brain)	ZNF566	MetaBrain_spinalcord eQTL	0.000141153	0	106
FAM98C (F, Brain)	PLD3	MetaBrain_spinalcord eQTL	9.79779e-05	0	82
FAM98C (F, Brain)	C19orf47	MetaBrain_spinalcord eQTL	8.67179e-05	0	82
FAM98C (F, Brain)	HIPK4	MetaBrain_spinalcord eQTL	3.17449e-05	0	34
FAM98C (F, Brain)	ZFP82	MetaBrain_spinalcord eQTL	1.98617e-05	0	12
FAM98C (F, Brain)	PPP1R14A	NGI_all_CSF pQTL	0.00993968	0	4646
FAM98C (F, Brain)	FBL	NGI_all_CSF pQTL	0.00744605	0	4646
FAM98C (F, Brain)	PLD3	NGI_all_CSF pQTL	0.0072917	0	4646
FAM98C (F, Brain)	SAMD4B	NGI_all_CSF pQTL	0.00631782	0	4645
FAM98C (F, Brain)	ZNF566	NGI_all_CSF pQTL	0.00622598	0	4646
FAM98C (F, Brain)	LRFN1	NGI_all_CSF pQTL	0.00608348	0	4646
FAM98C (F, Brain)	IFNL1	NGI_all_CSF pQTL	0.00570113	0	4646
FAM98C (F, Brain)	MAP3K10	NGI_all_CSF pQTL	0.00566392	0	4646
FAM98C (F, Brain)	IFNL2	NGI_all_CSF pQTL	0.00565999	0	4646
FAM98C (F, Brain)	ZFP36	NGI_all_CSF pQTL	0.00555389	0	4646
FAM98C (F, Brain)	TTC9B	NGI_all_CSF pQTL	0.00547425	0	4646
FAM98C (F, Brain)	SIRT2	NGI_all_CSF pQTL	0.0054569	0	4646
FAM98C (F, Brain)	AKT2	NGI_all_CSF pQTL	0.0054372	0	4646
FAM98C (F, Brain)	LGALS4	NGI_all_CSF pQTL	0.00537188	0	4646
FAM98C (F, Brain)	SPINT2	NGI_all_CSF pQTL	0.0053664	0	4618
FAM98C (F, Brain)	TIMM50	NGI_all_CSF pQTL	0.00530729	0	4646
FAM98C (F, Brain)	IFNL3	NGI_all_CSF pQTL	0.00527547	0	4646
FAM98C (F, Brain)	ACTN4	NGI_all_CSF pQTL	0.00523726	0	4646
FAM98C (F, Brain)	GMFG	NGI_all_CSF pQTL	0.0051857	0	4646
FAM98C (F, Brain)	LGALS7	NGI_all_CSF pQTL	0.00514324	0	4646
FAM98C (F, Brain)	NFKBIB	NGI_all_CSF pQTL	0.00512066	0	4646
FAM98C (F, Brain)	MAP4K1	NGI_all_CSF pQTL	0.00511159	0	4646
FAM98C (F, Brain)	SARS2	NGI_all_CSF pQTL	0.00502367	0	4646
FAM98C (F, Brain)	ZNF382	NGI_all_CSF pQTL	0.00501703	0	4646
FAM98C (F, Brain)	CLC	NGI_all_CSF pQTL	0.00489135	0	4646
FAM98C (F, Brain)	LGALS13	NGI_all_CSF pQTL	0.00487521	0	4646
FAM98C (F, Brain)	DLL3	NGI_all_CSF pQTL	0.00471003	0	4646
FAM98C (F, Brain)	ACP7	NGI_all_CSF pQTL	0.00467764	0	4646
FAM98C (F, Brain)	PAK4	NGI_all_CSF pQTL	0.00461027	0	4646
FAM98C (F, Brain)	ECH1	NGI_all_CSF pQTL	0.00380599	0	4646
FAM98C (F, Brain)	ZNF566	NGI_female_CSF pQTL	0.0155354	0	6691
FAM98C (F, Brain)	PPP1R14A	NGI_female_CSF pQTL	0.0125081	0	6691
FAM98C (F, Brain)	IFNL1	NGI_female_CSF pQTL	0.0109079	0	6691
FAM98C (F, Brain)	MAP3K10	NGI_female_CSF pQTL	0.0102695	0	6691
FAM98C (F, Brain)	PLD3	NGI_female_CSF pQTL	0.0100947	0	6691
FAM98C (F, Brain)	ZNF382	NGI_female_CSF pQTL	0.00961636	0	6691
FAM98C (F, Brain)	ECH1	NGI_female_CSF pQTL	0.00954276	0	6691
FAM98C (F, Brain)	ACTN4	NGI_female_CSF pQTL	0.0093729	0	6691
FAM98C (F, Brain)	NFKBIB	NGI_female_CSF pQTL	0.00932229	0	6691
FAM98C (F, Brain)	GMFG	NGI_female_CSF pQTL	0.00929136	0	6691
FAM98C (F, Brain)	TIMM50	NGI_female_CSF pQTL	0.00926136	0	6691
FAM98C (F, Brain)	CLC	NGI_female_CSF pQTL	0.00922795	0	6691
FAM98C (F, Brain)	FBL	NGI_female_CSF pQTL	0.00911163	0	6691
FAM98C (F, Brain)	LRFN1	NGI_female_CSF pQTL	0.00901697	0	6689
FAM98C (F, Brain)	LGALS7	NGI_female_CSF pQTL	0.00885423	0	6691
FAM98C (F, Brain)	LGALS4	NGI_female_CSF pQTL	0.00881165	0	6691
FAM98C (F, Brain)	SIRT2	NGI_female_CSF pQTL	0.00880404	0	6691
FAM98C (F, Brain)	DLL3	NGI_female_CSF pQTL	0.00872849	0	6691
FAM98C (F, Brain)	TTC9B	NGI_female_CSF pQTL	0.00865945	0	6691
FAM98C (F, Brain)	MAP4K1	NGI_female_CSF pQTL	0.00855134	0	6691
FAM98C (F, Brain)	PAK4	NGI_female_CSF pQTL	0.00852131	0	6691
FAM98C (F, Brain)	IFNL2	NGI_female_CSF pQTL	0.00841823	0	6691
FAM98C (F, Brain)	SAMD4B	NGI_female_CSF pQTL	0.00840892	0	6691
FAM98C (F, Brain)	AKT2	NGI_female_CSF pQTL	0.00839437	0	6691
FAM98C (F, Brain)	ZFP36	NGI_female_CSF pQTL	0.00836292	0	6691
FAM98C (F, Brain)	LGALS13	NGI_female_CSF pQTL	0.00823794	0	6691
FAM98C (F, Brain)	SARS2	NGI_female_CSF pQTL	0.00813081	0	6691
FAM98C (F, Brain)	IFNL3	NGI_female_CSF pQTL	0.00491284	0	6691
FAM98C (F, Brain)	ACP7	NGI_female_CSF pQTL	0.00448309	0	6691
FAM98C (F, Brain)	SPINT2	NGI_female_CSF pQTL	0.00346696	0	6691
FAM98C (F, Brain)	LGALS7	NGI_male_CSF pQTL	0.0105769	0	6689
FAM98C (F, Brain)	MAP3K10	NGI_male_CSF pQTL	0.010258	0	6689
FAM98C (F, Brain)	GMFG	NGI_male_CSF pQTL	0.00959363	0	6689
FAM98C (F, Brain)	SIRT2	NGI_male_CSF pQTL	0.009301	0	6689
FAM98C (F, Brain)	SARS2	NGI_male_CSF pQTL	0.00922289	0	6689
FAM98C (F, Brain)	PPP1R14A	NGI_male_CSF pQTL	0.00920832	0	6689
FAM98C (F, Brain)	PAK4	NGI_male_CSF pQTL	0.00911895	0	6689
FAM98C (F, Brain)	AKT2	NGI_male_CSF pQTL	0.00907175	0	6689
FAM98C (F, Brain)	LGALS4	NGI_male_CSF pQTL	0.00900313	0	6689
FAM98C (F, Brain)	CLC	NGI_male_CSF pQTL	0.00899335	0	6689
FAM98C (F, Brain)	PLD3	NGI_male_CSF pQTL	0.00896628	0	6689
FAM98C (F, Brain)	NFKBIB	NGI_male_CSF pQTL	0.00895882	0	6689
FAM98C (F, Brain)	IFNL1	NGI_male_CSF pQTL	0.00882958	0	6689
FAM98C (F, Brain)	IFNL3	NGI_male_CSF pQTL	0.00873178	0	6689
FAM98C (F, Brain)	TTC9B	NGI_male_CSF pQTL	0.00852495	0	6689
FAM98C (F, Brain)	SAMD4B	NGI_male_CSF pQTL	0.00848763	0	6689
FAM98C (F, Brain)	IFNL2	NGI_male_CSF pQTL	0.0084774	0	6689
FAM98C (F, Brain)	LGALS13	NGI_male_CSF pQTL	0.00840542	0	6689
FAM98C (F, Brain)	ACTN4	NGI_male_CSF pQTL	0.00839685	0	6689
FAM98C (F, Brain)	ZFP36	NGI_male_CSF pQTL	0.00826857	0	6689
FAM98C (F, Brain)	TIMM50	NGI_male_CSF pQTL	0.00821876	0	6689
FAM98C (F, Brain)	ECH1	NGI_male_CSF pQTL	0.00819085	0	6689
FAM98C (F, Brain)	FBL	NGI_male_CSF pQTL	0.00816914	0	6689
FAM98C (F, Brain)	ZNF566	NGI_male_CSF pQTL	0.00815479	0	6689
FAM98C (F, Brain)	MAP4K1	NGI_male_CSF pQTL	0.00814958	0	6689
FAM98C (F, Brain)	ZNF382	NGI_male_CSF pQTL	0.007826	0	6689
FAM98C (F, Brain)	DLL3	NGI_male_CSF pQTL	0.00781736	0	6689
FAM98C (F, Brain)	LRFN1	NGI_male_CSF pQTL	0.00764539	0	6689
FAM98C (F, Brain)	ACP7	NGI_male_CSF pQTL	0.00432779	0	6689
FAM98C (F, Brain)	SPINT2	NGI_male_CSF pQTL	0.00346725	0	6689
FAM98C (F, Brain)	SIRT2	UKB_blood pQTL	0.0796978	0	7470
FAM98C (F, Brain)	AKT2	UKB_blood pQTL	0.0142004	0	7472
FAM98C (F, Brain)	CCER2	UKB_blood pQTL	0.0101358	0	7468
FAM98C (F, Brain)	GMFG	UKB_blood pQTL	0.00958937	0	7471
FAM98C (F, Brain)	ACTN4	UKB_blood pQTL	0.00954045	0	7469
FAM98C (F, Brain)	IFNL1	UKB_blood pQTL	0.00920129	0	7467
FAM98C (F, Brain)	LGALS4	UKB_blood pQTL	0.00916083	0	7474
FAM98C (F, Brain)	IFNL2	UKB_blood pQTL	0.00892371	0	7464
FAM98C (F, Brain)	PAK4	UKB_blood pQTL	0.0082777	0	7467
FAM98C (F, Brain)	CLC	UKB_blood pQTL	0.00794638	0	7472
FAM98C (F, Brain)	RYR1	UKB_blood pQTL	0.00752691	0	7470
FAM98C (F, Brain)	SPINT2	UKB_blood pQTL	0.00556527	0	7474
FAM98C (F, Brain)	LGALS7	UKB_blood pQTL	0.00543267	0	7471
FAM98C (F, Brain)	PPP1R14A	UKB_blood pQTL	0.00334516	0	7472
FAM98C (F, Brain)	SPINT2	eQTL_catalogue_adipose eQTL	0.530393	0	5081
FAM98C (F, Brain)	PPP1R14A	eQTL_catalogue_adipose eQTL	0.0695045	0	5132
FAM98C (F, Brain)	HNRNPL	eQTL_catalogue_adipose eQTL	0.0250958	0	4672
FAM98C (F, Brain)	CATSPERG	eQTL_catalogue_adipose eQTL	0.0242241	0	5357
FAM98C (F, Brain)	ZNF571-AS1	eQTL_catalogue_adipose eQTL	0.00445205	0.0200517	2918
FAM98C (F, Brain)	ZNF793	eQTL_catalogue_adipose eQTL	0.00451689	0.0198662	2739
FAM98C (F, Brain)	SPRED3	eQTL_catalogue_adipose eQTL	0.0197711	0	5500
FAM98C (F, Brain)	ZFP30	eQTL_catalogue_adipose eQTL	0.00397151	0.0194007	3198
FAM98C (F, Brain)	ZNF569	eQTL_catalogue_adipose eQTL	0.00427946	0.0186039	2604
FAM98C (F, Brain)	ENSG00000267152	eQTL_catalogue_adipose eQTL	0.00454757	0.0158775	3345
FAM98C (F, Brain)	PAK4	eQTL_catalogue_adipose eQTL	0.0140695	0	3945
FAM98C (F, Brain)	ENSG00000267375	eQTL_catalogue_adipose eQTL	0.0123418	0	5006
FAM98C (F, Brain)	ZNF607	eQTL_catalogue_adipose eQTL	0.00473091	0.0105447	3317
FAM98C (F, Brain)	CAPN12	eQTL_catalogue_adipose eQTL	0.0100307	0	4850
FAM98C (F, Brain)	ACTN4	eQTL_catalogue_adipose eQTL	0.00989782	0	5113
FAM98C (F, Brain)	NCCRP1	eQTL_catalogue_adipose eQTL	0.00969172	0	3750
FAM98C (F, Brain)	ZNF571	eQTL_catalogue_adipose eQTL	0.00399208	0.00845278	3004
FAM98C (F, Brain)	GGN	eQTL_catalogue_adipose eQTL	0.00757319	0	5499
FAM98C (F, Brain)	YIF1B	eQTL_catalogue_adipose eQTL	0.00724198	0	5321
FAM98C (F, Brain)	NFKBIB	eQTL_catalogue_adipose eQTL	0.0070815	0	4577
FAM98C (F, Brain)	ZNF573	eQTL_catalogue_adipose eQTL	0.00655062	0	3671
FAM98C (F, Brain)	FAM98C	eQTL_catalogue_adipose eQTL	0.00652401	0	5537
FAM98C (F, Brain)	ENSG00000268756	eQTL_catalogue_adipose eQTL	0.00628346	0	4740
FAM98C (F, Brain)	LGALS7	eQTL_catalogue_adipose eQTL	0.00617879	0	4846
FAM98C (F, Brain)	RINL	eQTL_catalogue_adipose eQTL	0.00615234	0	4619
FAM98C (F, Brain)	ENSG00000267682	eQTL_catalogue_adipose eQTL	0.00613589	0	2192
FAM98C (F, Brain)	EIF3K	eQTL_catalogue_adipose eQTL	0.00611875	0	5162
FAM98C (F, Brain)	SIPA1L3	eQTL_catalogue_adipose eQTL	0.00604153	0	3889
FAM98C (F, Brain)	FBXO17	eQTL_catalogue_adipose eQTL	0.0060208	0	4370
FAM98C (F, Brain)	LRFN1	eQTL_catalogue_adipose eQTL	0.00595408	0	3397
FAM98C (F, Brain)	SIRT2	eQTL_catalogue_adipose eQTL	0.00592578	0	4576
FAM98C (F, Brain)	MAP4K1	eQTL_catalogue_adipose eQTL	0.00591285	0	5162
FAM98C (F, Brain)	LGALS7B	eQTL_catalogue_adipose eQTL	0.00585872	0	4809
FAM98C (F, Brain)	PSMD8	eQTL_catalogue_adipose eQTL	0.00578157	0	5469
FAM98C (F, Brain)	RYR1	eQTL_catalogue_adipose eQTL	0.00572361	0	5499
FAM98C (F, Brain)	KCNK6	eQTL_catalogue_adipose eQTL	0.00565978	0	5322
FAM98C (F, Brain)	ENSG00000266963	eQTL_catalogue_adipose eQTL	0.00546645	0	5438
FAM98C (F, Brain)	RASGRP4	eQTL_catalogue_adipose eQTL	0.00543387	0	5509
FAM98C (F, Brain)	CCER2	eQTL_catalogue_adipose eQTL	0.00532631	0	4552
FAM98C (F, Brain)	MRPS12	eQTL_catalogue_adipose eQTL	0.00529144	0	4510
FAM98C (F, Brain)	ZNF585A	eQTL_catalogue_adipose eQTL	0.0052631	0	1734
FAM98C (F, Brain)	ENSG00000268499	eQTL_catalogue_adipose eQTL	0.00523365	0	4996
FAM98C (F, Brain)	SYCN	eQTL_catalogue_adipose eQTL	0.00522682	0	3735
FAM98C (F, Brain)	ENSG00000269688	eQTL_catalogue_adipose eQTL	0.00504699	0	4686
FAM98C (F, Brain)	ENSG00000268764	eQTL_catalogue_adipose eQTL	0.00483338	0	4733
FAM98C (F, Brain)	ENSG00000287496	eQTL_catalogue_adipose eQTL	0.00482197	0	3341
FAM98C (F, Brain)	ZNF790-AS1	eQTL_catalogue_adipose eQTL	0.0047382	0	749
FAM98C (F, Brain)	ENSG00000269246	eQTL_catalogue_adipose eQTL	0.0047293	0	3329
FAM98C (F, Brain)	ZNF585B	eQTL_catalogue_adipose eQTL	0.00444148	0	1844
FAM98C (F, Brain)	FBXO27	eQTL_catalogue_adipose eQTL	0.00430741	0	4233
FAM98C (F, Brain)	ZNF527	eQTL_catalogue_adipose eQTL	0.00423854	0	2294
FAM98C (F, Brain)	ZNF793-AS1	eQTL_catalogue_adipose eQTL	0.00419444	0	2744
FAM98C (F, Brain)	ERVK9-11	eQTL_catalogue_adipose eQTL	0.00417296	0	4486
FAM98C (F, Brain)	ECH1	eQTL_catalogue_adipose eQTL	0.00416888	0	4712
FAM98C (F, Brain)	ENSG00000267892	eQTL_catalogue_adipose eQTL	0.00413003	0	4906
FAM98C (F, Brain)	SAMD4B	eQTL_catalogue_adipose eQTL	0.00404215	0	3327
FAM98C (F, Brain)	ZNF540	eQTL_catalogue_adipose eQTL	0.00403566	0	2922
FAM98C (F, Brain)	GMFG	eQTL_catalogue_adipose eQTL	0.0039884	0	3327
FAM98C (F, Brain)	SARS2	eQTL_catalogue_adipose eQTL	0.00394475	0	4510
FAM98C (F, Brain)	ENSG00000276846	eQTL_catalogue_adipose eQTL	0.00389563	0	2118
FAM98C (F, Brain)	ZNF875	eQTL_catalogue_adipose eQTL	0.00381705	0	2113
FAM98C (F, Brain)	ZFP36	eQTL_catalogue_adipose eQTL	0.00380474	0	3121
FAM98C (F, Brain)	PAF1	eQTL_catalogue_adipose eQTL	0.00380034	0	3191
FAM98C (F, Brain)	MED29	eQTL_catalogue_adipose eQTL	0.00379066	0	3190
FAM98C (F, Brain)	ZNF570	eQTL_catalogue_adipose eQTL	0.00375973	0	2602
FAM98C (F, Brain)	LGALS4	eQTL_catalogue_adipose eQTL	0.00373411	0	4762
FAM98C (F, Brain)	ENSG00000288919	eQTL_catalogue_adipose eQTL	0.00364854	0	3145
FAM98C (F, Brain)	TIMM50	eQTL_catalogue_adipose eQTL	0.00361793	0	2916
FAM98C (F, Brain)	ENSG00000286449	eQTL_catalogue_adipose eQTL	0.00360995	0	2086
FAM98C (F, Brain)	PLEKHG2	eQTL_catalogue_adipose eQTL	0.00344258	0	3097
FAM98C (F, Brain)	RPS16	eQTL_catalogue_adipose eQTL	0.00341788	0	3028
FAM98C (F, Brain)	SUPT5H	eQTL_catalogue_adipose eQTL	0.00337308	0	3028
FAM98C (F, Brain)	ENSG00000287271	eQTL_catalogue_adipose eQTL	0.00318014	0	4370
FAM98C (F, Brain)	ENSG00000267605	eQTL_catalogue_adipose eQTL	0.00316398	0	2086
FAM98C (F, Brain)	LINC01535	eQTL_catalogue_adipose eQTL	0.00314128	0	1928
FAM98C (F, Brain)	ENSG00000288770	eQTL_catalogue_adipose eQTL	0.00298226	0	2722
FAM98C (F, Brain)	EID2B	eQTL_catalogue_adipose eQTL	0.00284304	0	2708
FAM98C (F, Brain)	EID2	eQTL_catalogue_adipose eQTL	0.0028215	0	2676
FAM98C (F, Brain)	CLC	eQTL_catalogue_adipose eQTL	0.00238604	0	2170
FAM98C (F, Brain)	DYRK1B	eQTL_catalogue_adipose eQTL	0.00204843	0	1824
FAM98C (F, Brain)	ENSG00000276445	eQTL_catalogue_adipose eQTL	0.00186523	0	1876
FAM98C (F, Brain)	FBL	eQTL_catalogue_adipose eQTL	0.00167433	0	1796
FAM98C (F, Brain)	FCGBP	eQTL_catalogue_adipose eQTL	0.00158712	0	1584
FAM98C (F, Brain)	ZNF546	eQTL_catalogue_adipose eQTL	0.0015181	0	1438
FAM98C (F, Brain)	PSMC4	eQTL_catalogue_adipose eQTL	0.00149311	0	1478
FAM98C (F, Brain)	ZNF383	eQTL_catalogue_adipose eQTL	0.00145871	0	1844
FAM98C (F, Brain)	ZNF780B	eQTL_catalogue_adipose eQTL	0.00129729	0	1005
FAM98C (F, Brain)	ZNF780A	eQTL_catalogue_adipose eQTL	0.00116997	0	884
FAM98C (F, Brain)	ENSG00000267345	eQTL_catalogue_adipose eQTL	0.000984483	0	1479
FAM98C (F, Brain)	ZNF345	eQTL_catalogue_adipose eQTL	0.00097991	0	865
FAM98C (F, Brain)	MAP3K10	eQTL_catalogue_adipose eQTL	0.000974881	0	577
FAM98C (F, Brain)	ZNF829	eQTL_catalogue_adipose eQTL	0.000898123	0	993
FAM98C (F, Brain)	ZNF420	eQTL_catalogue_adipose eQTL	0.00088385	0	1267
FAM98C (F, Brain)	ZNF568	eQTL_catalogue_adipose eQTL	0.000881731	0	993
FAM98C (F, Brain)	ZNF850	eQTL_catalogue_adipose eQTL	0.000855976	0	692
FAM98C (F, Brain)	TTC9B	eQTL_catalogue_adipose eQTL	0.000796747	0	515
FAM98C (F, Brain)	CCNP	eQTL_catalogue_adipose eQTL	0.00075657	0	501
FAM98C (F, Brain)	ZNF790	eQTL_catalogue_adipose eQTL	0.000749476	0	867
FAM98C (F, Brain)	ENSG00000276071	eQTL_catalogue_adipose eQTL	0.000568129	0	470
FAM98C (F, Brain)	ZNF567	eQTL_catalogue_adipose eQTL	0.000520701	0	521
FAM98C (F, Brain)	ZNF529-AS1	eQTL_catalogue_adipose eQTL	0.000505054	0	295
FAM98C (F, Brain)	AKT2	eQTL_catalogue_adipose eQTL	0.000496576	0	323
FAM98C (F, Brain)	ZNF461	eQTL_catalogue_adipose eQTL	0.000492862	0	467
FAM98C (F, Brain)	ENSG00000205041	eQTL_catalogue_adipose eQTL	0.000481291	0	361
FAM98C (F, Brain)	ZNF529	eQTL_catalogue_adipose eQTL	0.00045352	0	357
FAM98C (F, Brain)	ZNF260	eQTL_catalogue_adipose eQTL	0.000442175	0	194
FAM98C (F, Brain)	ZNF567-DT	eQTL_catalogue_adipose eQTL	0.00043651	0	521
FAM98C (F, Brain)	ZNF382	eQTL_catalogue_adipose eQTL	0.000379779	0	357
FAM98C (F, Brain)	PLD3	eQTL_catalogue_adipose eQTL	0.000306435	0	151
FAM98C (F, Brain)	C19orf47	eQTL_catalogue_adipose eQTL	0.000255412	0	151
FAM98C (F, Brain)	ENSG00000228629	eQTL_catalogue_adipose eQTL	0.000249357	0	194
FAM98C (F, Brain)	ZNF566	eQTL_catalogue_adipose eQTL	0.000173447	0	135
FAM98C (F, Brain)	ZNF566-AS1	eQTL_catalogue_adipose eQTL	0.000123623	0	135
FAM98C (F, Brain)	ZFP82	eQTL_catalogue_adipose eQTL	4.78057e-05	0	16
FAM98C (F, Brain)	HIPK4	eQTL_catalogue_adipose eQTL	2.66739e-05	0	35
FAM98C (F, Brain)	FAM98C	eQTL_catalogue_adipose sQTL	0.116084	0	5538
FAM98C (F, Brain)	PPP1R14A	eQTL_catalogue_adipose sQTL	0.0160124	0	5121
FAM98C (F, Brain)	CAPN12	eQTL_catalogue_adipose sQTL	0.00994874	0	4907
FAM98C (F, Brain)	KCNK6	eQTL_catalogue_adipose sQTL	0.00669321	0	5329
FAM98C (F, Brain)	SAMD4B	eQTL_catalogue_adipose sQTL	0.00489449	0	3312
FAM98C (F, Brain)	ZNF568	eQTL_catalogue_adipose sQTL	0.00428122	0	1210
FAM98C (F, Brain)	ZNF585A	eQTL_catalogue_adipose sQTL	0.00421122	0	1558
FAM98C (F, Brain)	RPS16	eQTL_catalogue_adipose sQTL	0.00343648	0	3031
FAM98C (F, Brain)	SUPT5H	eQTL_catalogue_adipose sQTL	0.00334065	0	3001
FAM98C (F, Brain)	TIMM50	eQTL_catalogue_adipose sQTL	0.00294961	0	2900
FAM98C (F, Brain)	ZNF567	eQTL_catalogue_adipose sQTL	0.00263418	0	523
FAM98C (F, Brain)	LINC01535	eQTL_catalogue_adipose sQTL	0.00245582	0	1958
FAM98C (F, Brain)	C19orf47	eQTL_catalogue_adipose sQTL	0.000434837	0	183
FAM98C (F, Brain)	PLD3	eQTL_catalogue_adipose sQTL	0.000226199	0	120
FAM98C (F, Brain)	SPINT2	eQTL_catalogue_adipose_visceral eQTL	0.512351	0	5080
FAM98C (F, Brain)	ZNF571-AS1	eQTL_catalogue_adipose_visceral eQTL	0.00394606	0.0222288	2921
FAM98C (F, Brain)	ZNF607	eQTL_catalogue_adipose_visceral eQTL	0.00401231	0.0197433	3318
FAM98C (F, Brain)	ZNF793	eQTL_catalogue_adipose_visceral eQTL	0.00441565	0.0196948	2743
FAM98C (F, Brain)	ZFP30	eQTL_catalogue_adipose_visceral eQTL	0.00399853	0.0195244	3200
FAM98C (F, Brain)	PAK4	eQTL_catalogue_adipose_visceral eQTL	0.014492	0	3934
FAM98C (F, Brain)	CATSPERG	eQTL_catalogue_adipose_visceral eQTL	0.0139683	0	5345
FAM98C (F, Brain)	ENSG00000287496	eQTL_catalogue_adipose_visceral eQTL	0.00460106	0.0113901	3342
FAM98C (F, Brain)	NCCRP1	eQTL_catalogue_adipose_visceral eQTL	0.010794	0	3737
FAM98C (F, Brain)	ENSG00000268764	eQTL_catalogue_adipose_visceral eQTL	0.0104099	0	4735
FAM98C (F, Brain)	CAPN12	eQTL_catalogue_adipose_visceral eQTL	0.00963549	0	4840
FAM98C (F, Brain)	PPP1R14A	eQTL_catalogue_adipose_visceral eQTL	0.00898792	0	5131
FAM98C (F, Brain)	ZNF793-AS1	eQTL_catalogue_adipose_visceral eQTL	0.00413035	0.00865088	2748
FAM98C (F, Brain)	ENSG00000267892	eQTL_catalogue_adipose_visceral eQTL	0.00788169	0	4894
FAM98C (F, Brain)	LGALS4	eQTL_catalogue_adipose_visceral eQTL	0.0069383	0	4752
FAM98C (F, Brain)	ENSG00000268499	eQTL_catalogue_adipose_visceral eQTL	0.00690774	0	4995
FAM98C (F, Brain)	RASGRP4	eQTL_catalogue_adipose_visceral eQTL	0.00676684	0	5498
FAM98C (F, Brain)	LGALS7B	eQTL_catalogue_adipose_visceral eQTL	0.00666952	0	4799
FAM98C (F, Brain)	LGALS7	eQTL_catalogue_adipose_visceral eQTL	0.00663878	0	4836
FAM98C (F, Brain)	FAM98C	eQTL_catalogue_adipose_visceral eQTL	0.00640432	0	5526
FAM98C (F, Brain)	HNRNPL	eQTL_catalogue_adipose_visceral eQTL	0.00619788	0	4662
FAM98C (F, Brain)	SPRED3	eQTL_catalogue_adipose_visceral eQTL	0.00615493	0	5489
FAM98C (F, Brain)	MAP4K1	eQTL_catalogue_adipose_visceral eQTL	0.00602048	0	5153
FAM98C (F, Brain)	RYR1	eQTL_catalogue_adipose_visceral eQTL	0.00583242	0	5488
FAM98C (F, Brain)	SIPA1L3	eQTL_catalogue_adipose_visceral eQTL	0.00578508	0	3895
FAM98C (F, Brain)	GGN	eQTL_catalogue_adipose_visceral eQTL	0.00573157	0	5488
FAM98C (F, Brain)	KCNK6	eQTL_catalogue_adipose_visceral eQTL	0.00565984	0	5310
FAM98C (F, Brain)	YIF1B	eQTL_catalogue_adipose_visceral eQTL	0.00562037	0	5309
FAM98C (F, Brain)	ACTN4	eQTL_catalogue_adipose_visceral eQTL	0.00556131	0	5103
FAM98C (F, Brain)	ENSG00000268756	eQTL_catalogue_adipose_visceral eQTL	0.00550282	0	4731
FAM98C (F, Brain)	RINL	eQTL_catalogue_adipose_visceral eQTL	0.00547471	0	4608
FAM98C (F, Brain)	PSMD8	eQTL_catalogue_adipose_visceral eQTL	0.00546293	0	5458
FAM98C (F, Brain)	ENSG00000269688	eQTL_catalogue_adipose_visceral eQTL	0.0054567	0	4676
FAM98C (F, Brain)	MRPS12	eQTL_catalogue_adipose_visceral eQTL	0.0053796	0	4500
FAM98C (F, Brain)	ENSG00000267375	eQTL_catalogue_adipose_visceral eQTL	0.00537933	0	4992
FAM98C (F, Brain)	EIF3K	eQTL_catalogue_adipose_visceral eQTL	0.00536842	0	5153
FAM98C (F, Brain)	CCER2	eQTL_catalogue_adipose_visceral eQTL	0.00530863	0	4541
FAM98C (F, Brain)	SIRT2	eQTL_catalogue_adipose_visceral eQTL	0.00524679	0	4565
FAM98C (F, Brain)	ZNF573	eQTL_catalogue_adipose_visceral eQTL	0.00516731	0	3675
FAM98C (F, Brain)	NFKBIB	eQTL_catalogue_adipose_visceral eQTL	0.00509281	0	4566
FAM98C (F, Brain)	SYCN	eQTL_catalogue_adipose_visceral eQTL	0.00501746	0	3720
FAM98C (F, Brain)	SAMD4B	eQTL_catalogue_adipose_visceral eQTL	0.00491744	0	3313
FAM98C (F, Brain)	FBXO17	eQTL_catalogue_adipose_visceral eQTL	0.00483416	0	4360
FAM98C (F, Brain)	FBXO27	eQTL_catalogue_adipose_visceral eQTL	0.00458797	0	4223
FAM98C (F, Brain)	ZNF569	eQTL_catalogue_adipose_visceral eQTL	0.00444642	0	2609
FAM98C (F, Brain)	ENSG00000276846	eQTL_catalogue_adipose_visceral eQTL	0.00439008	0	2122
FAM98C (F, Brain)	ENSG00000267152	eQTL_catalogue_adipose_visceral eQTL	0.00437804	0	3346
FAM98C (F, Brain)	GMFG	eQTL_catalogue_adipose_visceral eQTL	0.0043754	0	3313
FAM98C (F, Brain)	ZNF540	eQTL_catalogue_adipose_visceral eQTL	0.004216	0	2925
FAM98C (F, Brain)	ERVK9-11	eQTL_catalogue_adipose_visceral eQTL	0.00415722	0	4476
FAM98C (F, Brain)	LRFN1	eQTL_catalogue_adipose_visceral eQTL	0.00415016	0	3382
FAM98C (F, Brain)	ZNF570	eQTL_catalogue_adipose_visceral eQTL	0.00402786	0	2607
FAM98C (F, Brain)	ZNF527	eQTL_catalogue_adipose_visceral eQTL	0.00402084	0	2297
FAM98C (F, Brain)	ECH1	eQTL_catalogue_adipose_visceral eQTL	0.00399082	0	4702
FAM98C (F, Brain)	ZNF571	eQTL_catalogue_adipose_visceral eQTL	0.00398864	0	3007
FAM98C (F, Brain)	MED29	eQTL_catalogue_adipose_visceral eQTL	0.00393256	0	3176
FAM98C (F, Brain)	ENSG00000269246	eQTL_catalogue_adipose_visceral eQTL	0.00388408	0	3315
FAM98C (F, Brain)	ENSG00000288919	eQTL_catalogue_adipose_visceral eQTL	0.00379699	0	3131
FAM98C (F, Brain)	ZFP36	eQTL_catalogue_adipose_visceral eQTL	0.00373409	0	3106
FAM98C (F, Brain)	ENSG00000267605	eQTL_catalogue_adipose_visceral eQTL	0.00368187	0	2090
FAM98C (F, Brain)	SARS2	eQTL_catalogue_adipose_visceral eQTL	0.00362173	0	4500
FAM98C (F, Brain)	PAF1	eQTL_catalogue_adipose_visceral eQTL	0.00360903	0	3177
FAM98C (F, Brain)	ENSG00000286449	eQTL_catalogue_adipose_visceral eQTL	0.00358858	0	2090
FAM98C (F, Brain)	PLEKHG2	eQTL_catalogue_adipose_visceral eQTL	0.00350724	0	3082
FAM98C (F, Brain)	LINC01535	eQTL_catalogue_adipose_visceral eQTL	0.00340388	0	1932
FAM98C (F, Brain)	SUPT5H	eQTL_catalogue_adipose_visceral eQTL	0.00321621	0	3013
FAM98C (F, Brain)	RPS16	eQTL_catalogue_adipose_visceral eQTL	0.00319048	0	3013
FAM98C (F, Brain)	TIMM50	eQTL_catalogue_adipose_visceral eQTL	0.00304337	0	2901
FAM98C (F, Brain)	ENSG00000287271	eQTL_catalogue_adipose_visceral eQTL	0.00292654	0	4360
FAM98C (F, Brain)	EID2	eQTL_catalogue_adipose_visceral eQTL	0.00290603	0	2662
FAM98C (F, Brain)	EID2B	eQTL_catalogue_adipose_visceral eQTL	0.00279971	0	2694
FAM98C (F, Brain)	ENSG00000267682	eQTL_catalogue_adipose_visceral eQTL	0.00279956	0	2195
FAM98C (F, Brain)	ZNF875	eQTL_catalogue_adipose_visceral eQTL	0.00267072	0	2117
FAM98C (F, Brain)	ENSG00000288770	eQTL_catalogue_adipose_visceral eQTL	0.00265427	0	2708
FAM98C (F, Brain)	CLC	eQTL_catalogue_adipose_visceral eQTL	0.00221263	0	2159
FAM98C (F, Brain)	ZNF585B	eQTL_catalogue_adipose_visceral eQTL	0.00219985	0	1849
FAM98C (F, Brain)	FBL	eQTL_catalogue_adipose_visceral eQTL	0.00185353	0	1780
FAM98C (F, Brain)	ENSG00000276445	eQTL_catalogue_adipose_visceral eQTL	0.00179213	0	1861
FAM98C (F, Brain)	ZNF790-AS1	eQTL_catalogue_adipose_visceral eQTL	0.00167732	0	748
FAM98C (F, Brain)	ZNF568	eQTL_catalogue_adipose_visceral eQTL	0.00166365	0	993
FAM98C (F, Brain)	DYRK1B	eQTL_catalogue_adipose_visceral eQTL	0.00165621	0	1808
FAM98C (F, Brain)	FCGBP	eQTL_catalogue_adipose_visceral eQTL	0.00155377	0	1570
FAM98C (F, Brain)	ZNF585A	eQTL_catalogue_adipose_visceral eQTL	0.00155296	0	1736
FAM98C (F, Brain)	PSMC4	eQTL_catalogue_adipose_visceral eQTL	0.00143264	0	1466
FAM98C (F, Brain)	ZNF546	eQTL_catalogue_adipose_visceral eQTL	0.00137692	0	1423
FAM98C (F, Brain)	ZNF383	eQTL_catalogue_adipose_visceral eQTL	0.00135843	0	1849
FAM98C (F, Brain)	ZNF780A	eQTL_catalogue_adipose_visceral eQTL	0.00115758	0	870
FAM98C (F, Brain)	ZNF780B	eQTL_catalogue_adipose_visceral eQTL	0.00111892	0	991
FAM98C (F, Brain)	ENSG00000267345	eQTL_catalogue_adipose_visceral eQTL	0.000937763	0	1477
FAM98C (F, Brain)	ZNF850	eQTL_catalogue_adipose_visceral eQTL	0.000900982	0	691
FAM98C (F, Brain)	ZNF420	eQTL_catalogue_adipose_visceral eQTL	0.000860237	0	1266
FAM98C (F, Brain)	MAP3K10	eQTL_catalogue_adipose_visceral eQTL	0.00084054	0	567
FAM98C (F, Brain)	CCNP	eQTL_catalogue_adipose_visceral eQTL	0.000798589	0	491
FAM98C (F, Brain)	ZNF829	eQTL_catalogue_adipose_visceral eQTL	0.000769084	0	993
FAM98C (F, Brain)	ZNF345	eQTL_catalogue_adipose_visceral eQTL	0.000752481	0	864
FAM98C (F, Brain)	TTC9B	eQTL_catalogue_adipose_visceral eQTL	0.000711378	0	505
FAM98C (F, Brain)	ZNF790	eQTL_catalogue_adipose_visceral eQTL	0.000620371	0	866
FAM98C (F, Brain)	ZNF529-AS1	eQTL_catalogue_adipose_visceral eQTL	0.000614314	0	294
FAM98C (F, Brain)	ZNF382	eQTL_catalogue_adipose_visceral eQTL	0.000593675	0	355
FAM98C (F, Brain)	ENSG00000205041	eQTL_catalogue_adipose_visceral eQTL	0.000573297	0	354
FAM98C (F, Brain)	ZNF567	eQTL_catalogue_adipose_visceral eQTL	0.000504672	0	523
FAM98C (F, Brain)	AKT2	eQTL_catalogue_adipose_visceral eQTL	0.000498773	0	319
FAM98C (F, Brain)	ZNF461	eQTL_catalogue_adipose_visceral eQTL	0.000432932	0	468
FAM98C (F, Brain)	ZNF567-DT	eQTL_catalogue_adipose_visceral eQTL	0.000382394	0	523
FAM98C (F, Brain)	ENSG00000276071	eQTL_catalogue_adipose_visceral eQTL	0.000382185	0	471
FAM98C (F, Brain)	ZNF529	eQTL_catalogue_adipose_visceral eQTL	0.000372726	0	355
FAM98C (F, Brain)	PLD3	eQTL_catalogue_adipose_visceral eQTL	0.000271489	0	152
FAM98C (F, Brain)	ZNF260	eQTL_catalogue_adipose_visceral eQTL	0.000259572	0	194
FAM98C (F, Brain)	C19orf47	eQTL_catalogue_adipose_visceral eQTL	0.000249296	0	152
FAM98C (F, Brain)	ENSG00000228629	eQTL_catalogue_adipose_visceral eQTL	0.000234576	0	194
FAM98C (F, Brain)	ZNF566-AS1	eQTL_catalogue_adipose_visceral eQTL	0.000232367	0	136
FAM98C (F, Brain)	ZNF566	eQTL_catalogue_adipose_visceral eQTL	0.000180524	0	136
FAM98C (F, Brain)	ZFP82	eQTL_catalogue_adipose_visceral eQTL	3.65412e-05	0	16
FAM98C (F, Brain)	HIPK4	eQTL_catalogue_adipose_visceral eQTL	2.54829e-05	0	35
FAM98C (F, Brain)	PPP1R14A	eQTL_catalogue_adipose_visceral sQTL	0.069352	0	5120
FAM98C (F, Brain)	ACTN4	eQTL_catalogue_adipose_visceral sQTL	0.00982131	0	4953
FAM98C (F, Brain)	KCNK6	eQTL_catalogue_adipose_visceral sQTL	0.00584949	0	5317
FAM98C (F, Brain)	SAMD4B	eQTL_catalogue_adipose_visceral sQTL	0.0048876	0	3298
FAM98C (F, Brain)	ZNF568	eQTL_catalogue_adipose_visceral sQTL	0.00479208	0	1209
FAM98C (F, Brain)	ZNF585A	eQTL_catalogue_adipose_visceral sQTL	0.00426477	0	1558
FAM98C (F, Brain)	CAPN12	eQTL_catalogue_adipose_visceral sQTL	0.00376652	0	4895
FAM98C (F, Brain)	SUPT5H	eQTL_catalogue_adipose_visceral sQTL	0.00357896	0	2985
FAM98C (F, Brain)	RPS16	eQTL_catalogue_adipose_visceral sQTL	0.00326547	0	3016
FAM98C (F, Brain)	LINC01535	eQTL_catalogue_adipose_visceral sQTL	0.00313443	0	1962
FAM98C (F, Brain)	ZNF875	eQTL_catalogue_adipose_visceral sQTL	0.00309007	0	2186
FAM98C (F, Brain)	ZNF567	eQTL_catalogue_adipose_visceral sQTL	0.00144571	0	525
FAM98C (F, Brain)	C19orf47	eQTL_catalogue_adipose_visceral sQTL	0.000317063	0	184
FAM98C (F, Brain)	PLD3	eQTL_catalogue_adipose_visceral sQTL	0.000235666	0	121
FAM98C (F, Brain)	SPINT2	eQTL_catalogue_adrenal_gland eQTL	0.352994	0	4914
FAM98C (F, Brain)	CATSPERG	eQTL_catalogue_adrenal_gland eQTL	0.204063	0	5180
FAM98C (F, Brain)	ZNF571-AS1	eQTL_catalogue_adrenal_gland eQTL	0.00413263	0.022915	2824
FAM98C (F, Brain)	ZNF607	eQTL_catalogue_adrenal_gland eQTL	0.00381759	0.0196504	3198
FAM98C (F, Brain)	ZNF793-AS1	eQTL_catalogue_adrenal_gland eQTL	0.00387274	0.0159832	2651
FAM98C (F, Brain)	PAK4	eQTL_catalogue_adrenal_gland eQTL	0.0113863	0	3781
FAM98C (F, Brain)	ZNF573	eQTL_catalogue_adrenal_gland eQTL	0.00583385	0.010859	3537
FAM98C (F, Brain)	ZFP30	eQTL_catalogue_adrenal_gland eQTL	0.00451432	0.0103264	3089
FAM98C (F, Brain)	LGALS4	eQTL_catalogue_adrenal_gland eQTL	0.0102883	0	4578
FAM98C (F, Brain)	SIPA1L3	eQTL_catalogue_adrenal_gland eQTL	0.00919315	0	3748
FAM98C (F, Brain)	ZNF571	eQTL_catalogue_adrenal_gland eQTL	0.00449841	0.00887629	2909
FAM98C (F, Brain)	NCCRP1	eQTL_catalogue_adrenal_gland eQTL	0.00864033	0	3593
FAM98C (F, Brain)	ZNF540	eQTL_catalogue_adrenal_gland eQTL	0.00769493	0	2828
FAM98C (F, Brain)	ENSG00000267892	eQTL_catalogue_adrenal_gland eQTL	0.00684615	0	4717
FAM98C (F, Brain)	GGN	eQTL_catalogue_adrenal_gland eQTL	0.00681305	0	5296
FAM98C (F, Brain)	SIRT2	eQTL_catalogue_adrenal_gland eQTL	0.00633079	0	4397
FAM98C (F, Brain)	RINL	eQTL_catalogue_adrenal_gland eQTL	0.00619009	0	4438
FAM98C (F, Brain)	SPRED3	eQTL_catalogue_adrenal_gland eQTL	0.00606041	0	5296
FAM98C (F, Brain)	MAP4K1	eQTL_catalogue_adrenal_gland eQTL	0.00605438	0	4964
FAM98C (F, Brain)	NFKBIB	eQTL_catalogue_adrenal_gland eQTL	0.00588405	0	4398
FAM98C (F, Brain)	ENSG00000268499	eQTL_catalogue_adrenal_gland eQTL	0.00583335	0	4830
FAM98C (F, Brain)	ACTN4	eQTL_catalogue_adrenal_gland eQTL	0.00583156	0	4916
FAM98C (F, Brain)	YIF1B	eQTL_catalogue_adrenal_gland eQTL	0.005829	0	5148
FAM98C (F, Brain)	LGALS7B	eQTL_catalogue_adrenal_gland eQTL	0.00571108	0	4625
FAM98C (F, Brain)	MRPS12	eQTL_catalogue_adrenal_gland eQTL	0.00569995	0	4335
FAM98C (F, Brain)	KCNK6	eQTL_catalogue_adrenal_gland eQTL	0.00568702	0	5149
FAM98C (F, Brain)	RYR1	eQTL_catalogue_adrenal_gland eQTL	0.00559275	0	5293
FAM98C (F, Brain)	ENSG00000268764	eQTL_catalogue_adrenal_gland eQTL	0.00557748	0	4575
FAM98C (F, Brain)	EIF3K	eQTL_catalogue_adrenal_gland eQTL	0.00555313	0	4964
FAM98C (F, Brain)	PSMD8	eQTL_catalogue_adrenal_gland eQTL	0.00550561	0	5271
FAM98C (F, Brain)	DPF1	eQTL_catalogue_adrenal_gland eQTL	0.00548092	0	4879
FAM98C (F, Brain)	FAM98C	eQTL_catalogue_adrenal_gland eQTL	0.00546059	0	5332
FAM98C (F, Brain)	ENSG00000267375	eQTL_catalogue_adrenal_gland eQTL	0.00545062	0	4808
FAM98C (F, Brain)	RASGRP4	eQTL_catalogue_adrenal_gland eQTL	0.00541756	0	5304
FAM98C (F, Brain)	ECH1	eQTL_catalogue_adrenal_gland eQTL	0.00541127	0	4530
FAM98C (F, Brain)	ENSG00000268756	eQTL_catalogue_adrenal_gland eQTL	0.00541021	0	4557
FAM98C (F, Brain)	PPP1R14A	eQTL_catalogue_adrenal_gland eQTL	0.00539674	0	4964
FAM98C (F, Brain)	FBXO27	eQTL_catalogue_adrenal_gland eQTL	0.00537014	0	4064
FAM98C (F, Brain)	FBXO17	eQTL_catalogue_adrenal_gland eQTL	0.00535433	0	4197
FAM98C (F, Brain)	CCER2	eQTL_catalogue_adrenal_gland eQTL	0.00534045	0	4376
FAM98C (F, Brain)	SARS2	eQTL_catalogue_adrenal_gland eQTL	0.00532082	0	4335
FAM98C (F, Brain)	HNRNPL	eQTL_catalogue_adrenal_gland eQTL	0.00530552	0	4489
FAM98C (F, Brain)	ENSG00000269688	eQTL_catalogue_adrenal_gland eQTL	0.00525201	0	4502
FAM98C (F, Brain)	ENSG00000287271	eQTL_catalogue_adrenal_gland eQTL	0.00515355	0	4197
FAM98C (F, Brain)	CAPN12	eQTL_catalogue_adrenal_gland eQTL	0.00508394	0	4666
FAM98C (F, Brain)	SYCN	eQTL_catalogue_adrenal_gland eQTL	0.00501624	0	3578
FAM98C (F, Brain)	LRFN1	eQTL_catalogue_adrenal_gland eQTL	0.00476769	0	3254
FAM98C (F, Brain)	ENSG00000287496	eQTL_catalogue_adrenal_gland eQTL	0.00474366	0	3222
FAM98C (F, Brain)	ENSG00000269246	eQTL_catalogue_adrenal_gland eQTL	0.0047163	0	3189
FAM98C (F, Brain)	ERVK9-11	eQTL_catalogue_adrenal_gland eQTL	0.00444089	0	4311
FAM98C (F, Brain)	ENSG00000267152	eQTL_catalogue_adrenal_gland eQTL	0.00443145	0	3225
FAM98C (F, Brain)	ENSG00000267115	eQTL_catalogue_adrenal_gland eQTL	0.00422248	0	2627
FAM98C (F, Brain)	SAMD4B	eQTL_catalogue_adrenal_gland eQTL	0.0041677	0	3187
FAM98C (F, Brain)	PAF1	eQTL_catalogue_adrenal_gland eQTL	0.00415768	0	3054
FAM98C (F, Brain)	GMFG	eQTL_catalogue_adrenal_gland eQTL	0.00392111	0	3187
FAM98C (F, Brain)	ZNF793	eQTL_catalogue_adrenal_gland eQTL	0.00386706	0	2646
FAM98C (F, Brain)	ZNF570	eQTL_catalogue_adrenal_gland eQTL	0.00385567	0	2519
FAM98C (F, Brain)	PLEKHG2	eQTL_catalogue_adrenal_gland eQTL	0.0038038	0	2961
FAM98C (F, Brain)	ENSG00000288919	eQTL_catalogue_adrenal_gland eQTL	0.00378842	0	3008
FAM98C (F, Brain)	MED29	eQTL_catalogue_adrenal_gland eQTL	0.00377601	0	3053
FAM98C (F, Brain)	ZNF569	eQTL_catalogue_adrenal_gland eQTL	0.00375944	0	2521
FAM98C (F, Brain)	ZFP36	eQTL_catalogue_adrenal_gland eQTL	0.00364976	0	2983
FAM98C (F, Brain)	ENSG00000286449	eQTL_catalogue_adrenal_gland eQTL	0.00360998	0	2025
FAM98C (F, Brain)	ENSG00000288770	eQTL_catalogue_adrenal_gland eQTL	0.00354983	0	2610
FAM98C (F, Brain)	SUPT5H	eQTL_catalogue_adrenal_gland eQTL	0.00354418	0	2899
FAM98C (F, Brain)	ENSG00000276846	eQTL_catalogue_adrenal_gland eQTL	0.00351267	0	2057
FAM98C (F, Brain)	RPS16	eQTL_catalogue_adrenal_gland eQTL	0.00334258	0	2899
FAM98C (F, Brain)	LINC01535	eQTL_catalogue_adrenal_gland eQTL	0.00315204	0	1873
FAM98C (F, Brain)	ZNF527	eQTL_catalogue_adrenal_gland eQTL	0.00310741	0	2228
FAM98C (F, Brain)	ZNF875	eQTL_catalogue_adrenal_gland eQTL	0.00308393	0	2052
FAM98C (F, Brain)	EID2B	eQTL_catalogue_adrenal_gland eQTL	0.00302167	0	2596
FAM98C (F, Brain)	TIMM50	eQTL_catalogue_adrenal_gland eQTL	0.00299163	0	2795
FAM98C (F, Brain)	ENSG00000267605	eQTL_catalogue_adrenal_gland eQTL	0.00291923	0	2025
FAM98C (F, Brain)	EID2	eQTL_catalogue_adrenal_gland eQTL	0.00286154	0	2564
FAM98C (F, Brain)	ENSG00000267682	eQTL_catalogue_adrenal_gland eQTL	0.00268725	0	2127
FAM98C (F, Brain)	DYRK1B	eQTL_catalogue_adrenal_gland eQTL	0.00230078	0	1754
FAM98C (F, Brain)	CLC	eQTL_catalogue_adrenal_gland eQTL	0.00229122	0	2089
FAM98C (F, Brain)	FBL	eQTL_catalogue_adrenal_gland eQTL	0.00193875	0	1727
FAM98C (F, Brain)	ZNF585A	eQTL_catalogue_adrenal_gland eQTL	0.00190088	0	1688
FAM98C (F, Brain)	ENSG00000276445	eQTL_catalogue_adrenal_gland eQTL	0.00186386	0	1805
FAM98C (F, Brain)	ZNF585B	eQTL_catalogue_adrenal_gland eQTL	0.0018238	0	1792
FAM98C (F, Brain)	FCGBP	eQTL_catalogue_adrenal_gland eQTL	0.0015409	0	1524
FAM98C (F, Brain)	PSMC4	eQTL_catalogue_adrenal_gland eQTL	0.001444	0	1423
FAM98C (F, Brain)	ZNF546	eQTL_catalogue_adrenal_gland eQTL	0.00140444	0	1383
FAM98C (F, Brain)	ZNF780A	eQTL_catalogue_adrenal_gland eQTL	0.00127422	0	835
FAM98C (F, Brain)	ZNF780B	eQTL_catalogue_adrenal_gland eQTL	0.00125071	0	955
FAM98C (F, Brain)	ZNF383	eQTL_catalogue_adrenal_gland eQTL	0.0012076	0	1792
FAM98C (F, Brain)	ZNF420	eQTL_catalogue_adrenal_gland eQTL	0.000975139	0	1232
FAM98C (F, Brain)	ENSG00000267345	eQTL_catalogue_adrenal_gland eQTL	0.000927373	0	1440
FAM98C (F, Brain)	MAP3K10	eQTL_catalogue_adrenal_gland eQTL	0.000821883	0	536
FAM98C (F, Brain)	ZNF568	eQTL_catalogue_adrenal_gland eQTL	0.000801916	0	964
FAM98C (F, Brain)	TTC9B	eQTL_catalogue_adrenal_gland eQTL	0.000716711	0	477
FAM98C (F, Brain)	CCNP	eQTL_catalogue_adrenal_gland eQTL	0.000688781	0	463
FAM98C (F, Brain)	ZNF829	eQTL_catalogue_adrenal_gland eQTL	0.000678868	0	964
FAM98C (F, Brain)	ZNF790	eQTL_catalogue_adrenal_gland eQTL	0.000654227	0	845
FAM98C (F, Brain)	ZNF345	eQTL_catalogue_adrenal_gland eQTL	0.000639187	0	844
FAM98C (F, Brain)	ENSG00000267260	eQTL_catalogue_adrenal_gland eQTL	0.00056443	0	672
FAM98C (F, Brain)	ZNF790-AS1	eQTL_catalogue_adrenal_gland eQTL	0.000525689	0	728
FAM98C (F, Brain)	ENSG00000205041	eQTL_catalogue_adrenal_gland eQTL	0.000516598	0	324
FAM98C (F, Brain)	ZNF850	eQTL_catalogue_adrenal_gland eQTL	0.000497599	0	671
FAM98C (F, Brain)	AKT2	eQTL_catalogue_adrenal_gland eQTL	0.00048555	0	287
FAM98C (F, Brain)	ZNF529-AS1	eQTL_catalogue_adrenal_gland eQTL	0.000471127	0	288
FAM98C (F, Brain)	ENSG00000276071	eQTL_catalogue_adrenal_gland eQTL	0.000384787	0	464
FAM98C (F, Brain)	ZNF567	eQTL_catalogue_adrenal_gland eQTL	0.000384199	0	513
FAM98C (F, Brain)	ZNF567-DT	eQTL_catalogue_adrenal_gland eQTL	0.000384189	0	513
FAM98C (F, Brain)	ZNF461	eQTL_catalogue_adrenal_gland eQTL	0.000331244	0	461
FAM98C (F, Brain)	ZNF529	eQTL_catalogue_adrenal_gland eQTL	0.000329777	0	349
FAM98C (F, Brain)	ZNF382	eQTL_catalogue_adrenal_gland eQTL	0.000290574	0	349
FAM98C (F, Brain)	C19orf47	eQTL_catalogue_adrenal_gland eQTL	0.000253471	0	132
FAM98C (F, Brain)	PLD3	eQTL_catalogue_adrenal_gland eQTL	0.000249251	0	132
FAM98C (F, Brain)	ZNF260	eQTL_catalogue_adrenal_gland eQTL	0.00020465	0	187
FAM98C (F, Brain)	ENSG00000228629	eQTL_catalogue_adrenal_gland eQTL	0.000182199	0	187
FAM98C (F, Brain)	ZNF566-AS1	eQTL_catalogue_adrenal_gland eQTL	0.000133423	0	133
FAM98C (F, Brain)	ZNF566	eQTL_catalogue_adrenal_gland eQTL	0.000129246	0	133
FAM98C (F, Brain)	HIPK4	eQTL_catalogue_adrenal_gland eQTL	2.72095e-05	0	34
FAM98C (F, Brain)	ZFP82	eQTL_catalogue_adrenal_gland eQTL	2.39675e-05	0	16
FAM98C (F, Brain)	ZNF585A	eQTL_catalogue_adrenal_gland sQTL	0.00412518	0	1518
FAM98C (F, Brain)	ZNF568	eQTL_catalogue_adrenal_gland sQTL	0.0039319	0	1178
FAM98C (F, Brain)	RPS16	eQTL_catalogue_adrenal_gland sQTL	0.00355508	0	2902
FAM98C (F, Brain)	SUPT5H	eQTL_catalogue_adrenal_gland sQTL	0.00325167	0	2876
FAM98C (F, Brain)	LINC01535	eQTL_catalogue_adrenal_gland sQTL	0.00292942	0	1903
FAM98C (F, Brain)	ZNF875	eQTL_catalogue_adrenal_gland sQTL	0.00282787	0	2118
FAM98C (F, Brain)	FCGBP	eQTL_catalogue_adrenal_gland sQTL	0.00172158	0	1623
FAM98C (F, Brain)	ZNF567	eQTL_catalogue_adrenal_gland sQTL	0.000668916	0	515
FAM98C (F, Brain)	C19orf47	eQTL_catalogue_adrenal_gland sQTL	0.000272594	0	155
FAM98C (F, Brain)	ZNF607	eQTL_catalogue_amygdala eQTL	0.00412608	0.0193208	2834
FAM98C (F, Brain)	ENSG00000268055	eQTL_catalogue_amygdala eQTL	0.00472649	0.0187481	4539
FAM98C (F, Brain)	ACTN4	eQTL_catalogue_amygdala eQTL	0.00484701	0.0159154	4340
FAM98C (F, Brain)	ZNF573	eQTL_catalogue_amygdala eQTL	0.00419195	0.00960744	3154
FAM98C (F, Brain)	SPINT2	eQTL_catalogue_amygdala eQTL	0.00735804	0	4404
FAM98C (F, Brain)	ENSG00000268756	eQTL_catalogue_amygdala eQTL	0.0065557	0	4010
FAM98C (F, Brain)	ENSG00000266963	eQTL_catalogue_amygdala eQTL	0.00579135	0	4654
FAM98C (F, Brain)	RYR1	eQTL_catalogue_amygdala eQTL	0.00569511	0	4683
FAM98C (F, Brain)	PAK4	eQTL_catalogue_amygdala eQTL	0.00545891	0	3284
FAM98C (F, Brain)	CCER2	eQTL_catalogue_amygdala eQTL	0.00537471	0	3840
FAM98C (F, Brain)	NFKBIB	eQTL_catalogue_amygdala eQTL	0.00527143	0	3858
FAM98C (F, Brain)	FBXO17	eQTL_catalogue_amygdala eQTL	0.00517894	0	3671
FAM98C (F, Brain)	MAP4K1	eQTL_catalogue_amygdala eQTL	0.00507571	0	4383
FAM98C (F, Brain)	SIRT2	eQTL_catalogue_amygdala eQTL	0.00500401	0	3857
FAM98C (F, Brain)	ENSG00000268764	eQTL_catalogue_amygdala eQTL	0.00497123	0	4116
FAM98C (F, Brain)	HNRNPL	eQTL_catalogue_amygdala eQTL	0.00484751	0	3947
FAM98C (F, Brain)	SYCN	eQTL_catalogue_amygdala eQTL	0.00483592	0	3129
FAM98C (F, Brain)	MRPS12	eQTL_catalogue_amygdala eQTL	0.00480716	0	3801
FAM98C (F, Brain)	PSMD8	eQTL_catalogue_amygdala eQTL	0.00480658	0	4671
FAM98C (F, Brain)	KCNK6	eQTL_catalogue_amygdala eQTL	0.00479216	0	4583
FAM98C (F, Brain)	LGALS7	eQTL_catalogue_amygdala eQTL	0.00478713	0	4105
FAM98C (F, Brain)	ZNF569	eQTL_catalogue_amygdala eQTL	0.00477379	0	2283
FAM98C (F, Brain)	ENSG00000267992	eQTL_catalogue_amygdala eQTL	0.0047469	0	3550
FAM98C (F, Brain)	CATSPERG	eQTL_catalogue_amygdala eQTL	0.00474344	0	4607
FAM98C (F, Brain)	YIF1B	eQTL_catalogue_amygdala eQTL	0.00472786	0	4582
FAM98C (F, Brain)	NCCRP1	eQTL_catalogue_amygdala eQTL	0.00472077	0	3143
FAM98C (F, Brain)	ENSG00000267892	eQTL_catalogue_amygdala eQTL	0.00468899	0	4156
FAM98C (F, Brain)	LGALS7B	eQTL_catalogue_amygdala eQTL	0.00468767	0	4069
FAM98C (F, Brain)	LGALS4	eQTL_catalogue_amygdala eQTL	0.00468705	0	4029
FAM98C (F, Brain)	FBXO27	eQTL_catalogue_amygdala eQTL	0.00468187	0	3545
FAM98C (F, Brain)	ECH1	eQTL_catalogue_amygdala eQTL	0.00468094	0	3984
FAM98C (F, Brain)	FAM98C	eQTL_catalogue_amygdala eQTL	0.00467797	0	4716
FAM98C (F, Brain)	RINL	eQTL_catalogue_amygdala eQTL	0.00466649	0	3896
FAM98C (F, Brain)	RASGRP4	eQTL_catalogue_amygdala eQTL	0.00464915	0	4691
FAM98C (F, Brain)	ENSG00000267375	eQTL_catalogue_amygdala eQTL	0.00464212	0	4241
FAM98C (F, Brain)	PPP1R14A	eQTL_catalogue_amygdala eQTL	0.00461794	0	4442
FAM98C (F, Brain)	ACP7	eQTL_catalogue_amygdala eQTL	0.00460181	0	3374
FAM98C (F, Brain)	SIPA1L3	eQTL_catalogue_amygdala eQTL	0.00459061	0	3336
FAM98C (F, Brain)	MED29	eQTL_catalogue_amygdala eQTL	0.00458487	0	2658
FAM98C (F, Brain)	MAP4K1-AS1	eQTL_catalogue_amygdala eQTL	0.00456678	0	4411
FAM98C (F, Brain)	ENSG00000269688	eQTL_catalogue_amygdala eQTL	0.0045598	0	3960
FAM98C (F, Brain)	GGN	eQTL_catalogue_amygdala eQTL	0.00455705	0	4684
FAM98C (F, Brain)	ENSG00000287271	eQTL_catalogue_amygdala eQTL	0.00454272	0	3671
FAM98C (F, Brain)	EIF3K	eQTL_catalogue_amygdala eQTL	0.00448017	0	4383
FAM98C (F, Brain)	SPRED3	eQTL_catalogue_amygdala eQTL	0.00446842	0	4685
FAM98C (F, Brain)	DPF1	eQTL_catalogue_amygdala eQTL	0.00444915	0	4379
FAM98C (F, Brain)	ENSG00000268499	eQTL_catalogue_amygdala eQTL	0.00440699	0	4348
FAM98C (F, Brain)	SARS2	eQTL_catalogue_amygdala eQTL	0.00439841	0	3801
FAM98C (F, Brain)	ENSG00000269172	eQTL_catalogue_amygdala eQTL	0.00432229	0	3260
FAM98C (F, Brain)	ERVK9-11	eQTL_catalogue_amygdala eQTL	0.00414879	0	3780
FAM98C (F, Brain)	ENSG00000267152	eQTL_catalogue_amygdala eQTL	0.00405107	0	2860
FAM98C (F, Brain)	ZNF793	eQTL_catalogue_amygdala eQTL	0.00397815	0	2399
FAM98C (F, Brain)	ZNF570	eQTL_catalogue_amygdala eQTL	0.00387354	0	2281
FAM98C (F, Brain)	ZFP36	eQTL_catalogue_amygdala eQTL	0.00384466	0	2596
FAM98C (F, Brain)	ENSG00000287496	eQTL_catalogue_amygdala eQTL	0.003781	0	2857
FAM98C (F, Brain)	ZFP30	eQTL_catalogue_amygdala eQTL	0.00370753	0	2733
FAM98C (F, Brain)	ENSG00000267115	eQTL_catalogue_amygdala eQTL	0.00363465	0	2382
FAM98C (F, Brain)	ENSG00000180458	eQTL_catalogue_amygdala eQTL	0.00363171	0	2516
FAM98C (F, Brain)	LRFN1	eQTL_catalogue_amygdala eQTL	0.0035947	0	2835
FAM98C (F, Brain)	ZNF571-AS1	eQTL_catalogue_amygdala eQTL	0.00354169	0	2516
FAM98C (F, Brain)	ZNF571	eQTL_catalogue_amygdala eQTL	0.00350579	0	2577
FAM98C (F, Brain)	ZNF793-AS1	eQTL_catalogue_amygdala eQTL	0.00348418	0	2404
FAM98C (F, Brain)	SAMD4B	eQTL_catalogue_amygdala eQTL	0.00346206	0	2775
FAM98C (F, Brain)	ZNF540	eQTL_catalogue_amygdala eQTL	0.00344227	0	2520
FAM98C (F, Brain)	ENSG00000269246	eQTL_catalogue_amygdala eQTL	0.0034177	0	2777
FAM98C (F, Brain)	ENSG00000288919	eQTL_catalogue_amygdala eQTL	0.00324858	0	2618
FAM98C (F, Brain)	GMFG	eQTL_catalogue_amygdala eQTL	0.00323884	0	2775
FAM98C (F, Brain)	LINC01535	eQTL_catalogue_amygdala eQTL	0.00301933	0	1702
FAM98C (F, Brain)	PAF1	eQTL_catalogue_amygdala eQTL	0.00301075	0	2659
FAM98C (F, Brain)	PLEKHG2	eQTL_catalogue_amygdala eQTL	0.00289772	0	2573
FAM98C (F, Brain)	ENSG00000276846	eQTL_catalogue_amygdala eQTL	0.00277634	0	1862
FAM98C (F, Brain)	RPS16	eQTL_catalogue_amygdala eQTL	0.00264325	0	2515
FAM98C (F, Brain)	ZNF527	eQTL_catalogue_amygdala eQTL	0.00258879	0	2014
FAM98C (F, Brain)	ENSG00000286449	eQTL_catalogue_amygdala eQTL	0.00245752	0	1835
FAM98C (F, Brain)	SUPT5H	eQTL_catalogue_amygdala eQTL	0.00243197	0	2515
FAM98C (F, Brain)	TIMM50	eQTL_catalogue_amygdala eQTL	0.00236015	0	2418
FAM98C (F, Brain)	SELENOV	eQTL_catalogue_amygdala eQTL	0.00233519	0	2285
FAM98C (F, Brain)	ENSG00000267682	eQTL_catalogue_amygdala eQTL	0.0022195	0	1927
FAM98C (F, Brain)	ENSG00000267605	eQTL_catalogue_amygdala eQTL	0.00215549	0	1835
FAM98C (F, Brain)	DLL3	eQTL_catalogue_amygdala eQTL	0.00207985	0	2364
FAM98C (F, Brain)	EID2	eQTL_catalogue_amygdala eQTL	0.00207302	0	2226
FAM98C (F, Brain)	ZNF875	eQTL_catalogue_amygdala eQTL	0.00207202	0	1858
FAM98C (F, Brain)	ENSG00000288770	eQTL_catalogue_amygdala eQTL	0.00204741	0	2249
FAM98C (F, Brain)	EID2B	eQTL_catalogue_amygdala eQTL	0.00202975	0	2238
FAM98C (F, Brain)	CLC	eQTL_catalogue_amygdala eQTL	0.00166009	0	1839
FAM98C (F, Brain)	DYRK1B	eQTL_catalogue_amygdala eQTL	0.0013558	0	1526
FAM98C (F, Brain)	ENSG00000276445	eQTL_catalogue_amygdala eQTL	0.00128973	0	1572
FAM98C (F, Brain)	FBL	eQTL_catalogue_amygdala eQTL	0.00126823	0	1502
FAM98C (F, Brain)	FCGBP	eQTL_catalogue_amygdala eQTL	0.00115562	0	1324
FAM98C (F, Brain)	PSMC4	eQTL_catalogue_amygdala eQTL	0.00107472	0	1228
FAM98C (F, Brain)	ZNF780A	eQTL_catalogue_amygdala eQTL	0.00105119	0	675
FAM98C (F, Brain)	ZNF546	eQTL_catalogue_amygdala eQTL	0.00103456	0	1191
FAM98C (F, Brain)	ZNF383	eQTL_catalogue_amygdala eQTL	0.00102167	0	1625
FAM98C (F, Brain)	ZNF585B	eQTL_catalogue_amygdala eQTL	0.000963728	0	1625
FAM98C (F, Brain)	ZNF585A	eQTL_catalogue_amygdala eQTL	0.000948702	0	1533
FAM98C (F, Brain)	ZNF568	eQTL_catalogue_amygdala eQTL	0.000927566	0	884
FAM98C (F, Brain)	ENSG00000267672	eQTL_catalogue_amygdala eQTL	0.000899907	0	1360
FAM98C (F, Brain)	ZNF780B	eQTL_catalogue_amygdala eQTL	0.000782026	0	783
FAM98C (F, Brain)	ENSG00000267345	eQTL_catalogue_amygdala eQTL	0.000735222	0	1331
FAM98C (F, Brain)	ZNF829	eQTL_catalogue_amygdala eQTL	0.000664718	0	884
FAM98C (F, Brain)	ZNF420	eQTL_catalogue_amygdala eQTL	0.000658462	0	1135
FAM98C (F, Brain)	MAP3K10	eQTL_catalogue_amygdala eQTL	0.000618818	0	402
FAM98C (F, Brain)	ENSG00000267260	eQTL_catalogue_amygdala eQTL	0.00054158	0	613
FAM98C (F, Brain)	ZNF790	eQTL_catalogue_amygdala eQTL	0.000507463	0	771
FAM98C (F, Brain)	ZNF345	eQTL_catalogue_amygdala eQTL	0.00048387	0	770
FAM98C (F, Brain)	TTC9B	eQTL_catalogue_amygdala eQTL	0.000454195	0	352
FAM98C (F, Brain)	ZNF850	eQTL_catalogue_amygdala eQTL	0.000442901	0	612
FAM98C (F, Brain)	ZNF790-AS1	eQTL_catalogue_amygdala eQTL	0.000435275	0	665
FAM98C (F, Brain)	CCNP	eQTL_catalogue_amygdala eQTL	0.000409709	0	344
FAM98C (F, Brain)	ZNF567	eQTL_catalogue_amygdala eQTL	0.000324889	0	466
FAM98C (F, Brain)	ENSG00000276071	eQTL_catalogue_amygdala eQTL	0.000319036	0	421
FAM98C (F, Brain)	ZNF567-DT	eQTL_catalogue_amygdala eQTL	0.000306139	0	466
FAM98C (F, Brain)	ZNF529	eQTL_catalogue_amygdala eQTL	0.000304326	0	317
FAM98C (F, Brain)	ZNF461	eQTL_catalogue_amygdala eQTL	0.000276434	0	418
FAM98C (F, Brain)	ENSG00000205041	eQTL_catalogue_amygdala eQTL	0.00027407	0	245
FAM98C (F, Brain)	ZNF382	eQTL_catalogue_amygdala eQTL	0.000249661	0	317
FAM98C (F, Brain)	AKT2	eQTL_catalogue_amygdala eQTL	0.00022193	0	214
FAM98C (F, Brain)	ZNF529-AS1	eQTL_catalogue_amygdala eQTL	0.000211381	0	259
FAM98C (F, Brain)	ZNF566-AS1	eQTL_catalogue_amygdala eQTL	0.000158712	0	115
FAM98C (F, Brain)	ENSG00000228629	eQTL_catalogue_amygdala eQTL	0.000142774	0	167
FAM98C (F, Brain)	ZNF260	eQTL_catalogue_amygdala eQTL	0.000140982	0	167
FAM98C (F, Brain)	PLD3	eQTL_catalogue_amygdala eQTL	9.85788e-05	0	94
FAM98C (F, Brain)	C19orf47	eQTL_catalogue_amygdala eQTL	9.65052e-05	0	94
FAM98C (F, Brain)	ZNF566	eQTL_catalogue_amygdala eQTL	9.20985e-05	0	115
FAM98C (F, Brain)	HIPK4	eQTL_catalogue_amygdala eQTL	2.70984e-05	0	31
FAM98C (F, Brain)	ZFP82	eQTL_catalogue_amygdala eQTL	1.1548e-05	0	13
FAM98C (F, Brain)	DPF1	eQTL_catalogue_amygdala sQTL	0.00616078	0.0422246	4366
FAM98C (F, Brain)	SUPT5H	eQTL_catalogue_amygdala sQTL	0.00238963	0	2495
FAM98C (F, Brain)	LINC01535	eQTL_catalogue_amygdala sQTL	0.0014317	0	1729
FAM98C (F, Brain)	ZNF585A	eQTL_catalogue_amygdala sQTL	0.00121934	0	1402
FAM98C (F, Brain)	ZNF567	eQTL_catalogue_amygdala sQTL	0.000354989	0	468
FAM98C (F, Brain)	C19orf47	eQTL_catalogue_amygdala sQTL	0.000107437	0	111
FAM98C (F, Brain)	SPINT2	eQTL_catalogue_anterior_cingulate_cortex eQTL	0.0627519	0.212388	4589
FAM98C (F, Brain)	ZNF607	eQTL_catalogue_anterior_cingulate_cortex eQTL	0.004453	0.0217805	2968
FAM98C (F, Brain)	ZNF573	eQTL_catalogue_anterior_cingulate_cortex eQTL	0.00505189	0.0112647	3302
FAM98C (F, Brain)	ZNF793-AS1	eQTL_catalogue_anterior_cingulate_cortex eQTL	0.00368352	0.00899303	2490
FAM98C (F, Brain)	FAM98C	eQTL_catalogue_anterior_cingulate_cortex eQTL	0.00656249	0	4907
FAM98C (F, Brain)	PAK4	eQTL_catalogue_anterior_cingulate_cortex eQTL	0.00652589	0	3433
FAM98C (F, Brain)	RYR1	eQTL_catalogue_anterior_cingulate_cortex eQTL	0.00620884	0	4874
FAM98C (F, Brain)	ENSG00000268055	eQTL_catalogue_anterior_cingulate_cortex eQTL	0.00614565	0	4721
FAM98C (F, Brain)	KCNK6	eQTL_catalogue_anterior_cingulate_cortex eQTL	0.00572951	0	4773
FAM98C (F, Brain)	MAP4K1	eQTL_catalogue_anterior_cingulate_cortex eQTL	0.00558724	0	4561
FAM98C (F, Brain)	ENSG00000268764	eQTL_catalogue_anterior_cingulate_cortex eQTL	0.00555723	0	4281
FAM98C (F, Brain)	CATSPERG	eQTL_catalogue_anterior_cingulate_cortex eQTL	0.00544969	0	4796
FAM98C (F, Brain)	LGALS7	eQTL_catalogue_anterior_cingulate_cortex eQTL	0.00543017	0	4278
FAM98C (F, Brain)	MAP4K1-AS1	eQTL_catalogue_anterior_cingulate_cortex eQTL	0.00535589	0	4590
FAM98C (F, Brain)	ENSG00000269688	eQTL_catalogue_anterior_cingulate_cortex eQTL	0.00531641	0	4129
FAM98C (F, Brain)	RINL	eQTL_catalogue_anterior_cingulate_cortex eQTL	0.00523154	0	4063
FAM98C (F, Brain)	ENSG00000267892	eQTL_catalogue_anterior_cingulate_cortex eQTL	0.00519499	0	4329
FAM98C (F, Brain)	IFNL3	eQTL_catalogue_anterior_cingulate_cortex eQTL	0.00516929	0	3171
FAM98C (F, Brain)	LGALS7B	eQTL_catalogue_anterior_cingulate_cortex eQTL	0.00514872	0	4241
FAM98C (F, Brain)	ENSG00000180458	eQTL_catalogue_anterior_cingulate_cortex eQTL	0.00514238	0	2606
FAM98C (F, Brain)	EIF3K	eQTL_catalogue_anterior_cingulate_cortex eQTL	0.0050458	0	4561
FAM98C (F, Brain)	ENSG00000287271	eQTL_catalogue_anterior_cingulate_cortex eQTL	0.00503273	0	3826
FAM98C (F, Brain)	NFKBIB	eQTL_catalogue_anterior_cingulate_cortex eQTL	0.00501689	0	4024
FAM98C (F, Brain)	SARS2	eQTL_catalogue_anterior_cingulate_cortex eQTL	0.00500249	0	3963
FAM98C (F, Brain)	SYCN	eQTL_catalogue_anterior_cingulate_cortex eQTL	0.00497834	0	3272
FAM98C (F, Brain)	PSMD8	eQTL_catalogue_anterior_cingulate_cortex eQTL	0.00497597	0	4862
FAM98C (F, Brain)	ACTN4	eQTL_catalogue_anterior_cingulate_cortex eQTL	0.00494277	0	4516
FAM98C (F, Brain)	LGALS4	eQTL_catalogue_anterior_cingulate_cortex eQTL	0.00494021	0	4200
FAM98C (F, Brain)	ENSG00000267375	eQTL_catalogue_anterior_cingulate_cortex eQTL	0.00493085	0	4415
FAM98C (F, Brain)	HNRNPL	eQTL_catalogue_anterior_cingulate_cortex eQTL	0.00493009	0	4116
FAM98C (F, Brain)	FBXO27	eQTL_catalogue_anterior_cingulate_cortex eQTL	0.00491286	0	3699
FAM98C (F, Brain)	GGN	eQTL_catalogue_anterior_cingulate_cortex eQTL	0.00489349	0	4875
FAM98C (F, Brain)	RASGRP4	eQTL_catalogue_anterior_cingulate_cortex eQTL	0.00488203	0	4883
FAM98C (F, Brain)	SIRT2	eQTL_catalogue_anterior_cingulate_cortex eQTL	0.00483846	0	4023
FAM98C (F, Brain)	CCER2	eQTL_catalogue_anterior_cingulate_cortex eQTL	0.00483675	0	4004
FAM98C (F, Brain)	SPRED3	eQTL_catalogue_anterior_cingulate_cortex eQTL	0.00483241	0	4876
FAM98C (F, Brain)	YIF1B	eQTL_catalogue_anterior_cingulate_cortex eQTL	0.00482383	0	4772
FAM98C (F, Brain)	ECH1	eQTL_catalogue_anterior_cingulate_cortex eQTL	0.0047716	0	4154
FAM98C (F, Brain)	MRPS12	eQTL_catalogue_anterior_cingulate_cortex eQTL	0.00475043	0	3963
FAM98C (F, Brain)	PPP1R14A	eQTL_catalogue_anterior_cingulate_cortex eQTL	0.0047316	0	4630
FAM98C (F, Brain)	ACP7	eQTL_catalogue_anterior_cingulate_cortex eQTL	0.00468564	0	3526
FAM98C (F, Brain)	ENSG00000268756	eQTL_catalogue_anterior_cingulate_cortex eQTL	0.00468236	0	4181
FAM98C (F, Brain)	FBXO17	eQTL_catalogue_anterior_cingulate_cortex eQTL	0.00468188	0	3826
FAM98C (F, Brain)	SIPA1L3	eQTL_catalogue_anterior_cingulate_cortex eQTL	0.00461091	0	3489
FAM98C (F, Brain)	DPF1	eQTL_catalogue_anterior_cingulate_cortex eQTL	0.00460776	0	4562
FAM98C (F, Brain)	ENSG00000268499	eQTL_catalogue_anterior_cingulate_cortex eQTL	0.00460598	0	4525
FAM98C (F, Brain)	ENSG00000267152	eQTL_catalogue_anterior_cingulate_cortex eQTL	0.00457509	0	2995
FAM98C (F, Brain)	ERVK9-11	eQTL_catalogue_anterior_cingulate_cortex eQTL	0.00425106	0	3939
FAM98C (F, Brain)	ZFP30	eQTL_catalogue_anterior_cingulate_cortex eQTL	0.00418127	0	2856
FAM98C (F, Brain)	ENSG00000287496	eQTL_catalogue_anterior_cingulate_cortex eQTL	0.0041805	0	2991
FAM98C (F, Brain)	LRFN1	eQTL_catalogue_anterior_cingulate_cortex eQTL	0.00408998	0	2965
FAM98C (F, Brain)	ENSG00000267115	eQTL_catalogue_anterior_cingulate_cortex eQTL	0.00403682	0	2469
FAM98C (F, Brain)	ZNF571	eQTL_catalogue_anterior_cingulate_cortex eQTL	0.00399778	0	2681
FAM98C (F, Brain)	ENSG00000276846	eQTL_catalogue_anterior_cingulate_cortex eQTL	0.00399715	0	1922
FAM98C (F, Brain)	ZNF571-AS1	eQTL_catalogue_anterior_cingulate_cortex eQTL	0.00391733	0	2606
FAM98C (F, Brain)	ZNF569	eQTL_catalogue_anterior_cingulate_cortex eQTL	0.00385885	0	2370
FAM98C (F, Brain)	ZNF570	eQTL_catalogue_anterior_cingulate_cortex eQTL	0.00371867	0	2368
FAM98C (F, Brain)	ZNF793	eQTL_catalogue_anterior_cingulate_cortex eQTL	0.00367972	0	2486
FAM98C (F, Brain)	SAMD4B	eQTL_catalogue_anterior_cingulate_cortex eQTL	0.0036553	0	2899
FAM98C (F, Brain)	ZNF540	eQTL_catalogue_anterior_cingulate_cortex eQTL	0.00362231	0	2610
FAM98C (F, Brain)	ENSG00000286449	eQTL_catalogue_anterior_cingulate_cortex eQTL	0.0036207	0	1892
FAM98C (F, Brain)	MED29	eQTL_catalogue_anterior_cingulate_cortex eQTL	0.00360456	0	2771
FAM98C (F, Brain)	GMFG	eQTL_catalogue_anterior_cingulate_cortex eQTL	0.00357389	0	2899
FAM98C (F, Brain)	ENSG00000269246	eQTL_catalogue_anterior_cingulate_cortex eQTL	0.00352839	0	2901
FAM98C (F, Brain)	ENSG00000288919	eQTL_catalogue_anterior_cingulate_cortex eQTL	0.00342214	0	2728
FAM98C (F, Brain)	ZFP36	eQTL_catalogue_anterior_cingulate_cortex eQTL	0.00334362	0	2703
FAM98C (F, Brain)	PAF1	eQTL_catalogue_anterior_cingulate_cortex eQTL	0.00316334	0	2772
FAM98C (F, Brain)	ZNF527	eQTL_catalogue_anterior_cingulate_cortex eQTL	0.00315494	0	2090
FAM98C (F, Brain)	PLEKHG2	eQTL_catalogue_anterior_cingulate_cortex eQTL	0.00314929	0	2681
FAM98C (F, Brain)	LINC01535	eQTL_catalogue_anterior_cingulate_cortex eQTL	0.00306583	0	1751
FAM98C (F, Brain)	SELENOV	eQTL_catalogue_anterior_cingulate_cortex eQTL	0.00298992	0	2390
FAM98C (F, Brain)	SUPT5H	eQTL_catalogue_anterior_cingulate_cortex eQTL	0.0028199	0	2621
FAM98C (F, Brain)	RPS16	eQTL_catalogue_anterior_cingulate_cortex eQTL	0.00278586	0	2621
FAM98C (F, Brain)	LGALS16	eQTL_catalogue_anterior_cingulate_cortex eQTL	0.00256829	0	2135
FAM98C (F, Brain)	TIMM50	eQTL_catalogue_anterior_cingulate_cortex eQTL	0.00247554	0	2523
FAM98C (F, Brain)	ENSG00000288770	eQTL_catalogue_anterior_cingulate_cortex eQTL	0.00246331	0	2352
FAM98C (F, Brain)	DLL3	eQTL_catalogue_anterior_cingulate_cortex eQTL	0.00233962	0	2469
FAM98C (F, Brain)	EID2	eQTL_catalogue_anterior_cingulate_cortex eQTL	0.0023075	0	2328
FAM98C (F, Brain)	ENSG00000267682	eQTL_catalogue_anterior_cingulate_cortex eQTL	0.00229985	0	1992
FAM98C (F, Brain)	EID2B	eQTL_catalogue_anterior_cingulate_cortex eQTL	0.00227133	0	2341
FAM98C (F, Brain)	ZNF875	eQTL_catalogue_anterior_cingulate_cortex eQTL	0.00223164	0	1917
FAM98C (F, Brain)	ENSG00000267605	eQTL_catalogue_anterior_cingulate_cortex eQTL	0.00219858	0	1892
FAM98C (F, Brain)	LGALS13	eQTL_catalogue_anterior_cingulate_cortex eQTL	0.00204837	0	2212
FAM98C (F, Brain)	CLC	eQTL_catalogue_anterior_cingulate_cortex eQTL	0.00193387	0	1893
FAM98C (F, Brain)	ZNF780A	eQTL_catalogue_anterior_cingulate_cortex eQTL	0.00156552	0	700
FAM98C (F, Brain)	ZNF568	eQTL_catalogue_anterior_cingulate_cortex eQTL	0.00153513	0	912
FAM98C (F, Brain)	ENSG00000276445	eQTL_catalogue_anterior_cingulate_cortex eQTL	0.00126272	0	1616
FAM98C (F, Brain)	ZNF585B	eQTL_catalogue_anterior_cingulate_cortex eQTL	0.0012576	0	1675
FAM98C (F, Brain)	FBL	eQTL_catalogue_anterior_cingulate_cortex eQTL	0.00125331	0	1546
FAM98C (F, Brain)	DYRK1B	eQTL_catalogue_anterior_cingulate_cortex eQTL	0.00123515	0	1569
FAM98C (F, Brain)	PSMC4	eQTL_catalogue_anterior_cingulate_cortex eQTL	0.00102433	0	1266
FAM98C (F, Brain)	ZNF383	eQTL_catalogue_anterior_cingulate_cortex eQTL	0.00100496	0	1675
FAM98C (F, Brain)	FCGBP	eQTL_catalogue_anterior_cingulate_cortex eQTL	0.00100466	0	1363
FAM98C (F, Brain)	ZNF829	eQTL_catalogue_anterior_cingulate_cortex eQTL	0.00100404	0	912
FAM98C (F, Brain)	ZNF585A	eQTL_catalogue_anterior_cingulate_cortex eQTL	0.000982837	0	1583
FAM98C (F, Brain)	ZNF546	eQTL_catalogue_anterior_cingulate_cortex eQTL	0.000961022	0	1227
FAM98C (F, Brain)	ENSG00000267437	eQTL_catalogue_anterior_cingulate_cortex eQTL	0.000895116	0	1525
FAM98C (F, Brain)	ZNF780B	eQTL_catalogue_anterior_cingulate_cortex eQTL	0.000886774	0	813
FAM98C (F, Brain)	ENSG00000267345	eQTL_catalogue_anterior_cingulate_cortex eQTL	0.000831156	0	1373
FAM98C (F, Brain)	ENSG00000267672	eQTL_catalogue_anterior_cingulate_cortex eQTL	0.000826665	0	1400
FAM98C (F, Brain)	ZNF420	eQTL_catalogue_anterior_cingulate_cortex eQTL	0.000740119	0	1174
FAM98C (F, Brain)	ZNF850	eQTL_catalogue_anterior_cingulate_cortex eQTL	0.000661069	0	631
FAM98C (F, Brain)	MAP3K10	eQTL_catalogue_anterior_cingulate_cortex eQTL	0.000637148	0	418
FAM98C (F, Brain)	ENSG00000267260	eQTL_catalogue_anterior_cingulate_cortex eQTL	0.00057712	0	632
FAM98C (F, Brain)	ZNF790	eQTL_catalogue_anterior_cingulate_cortex eQTL	0.000565537	0	794
FAM98C (F, Brain)	ZNF345	eQTL_catalogue_anterior_cingulate_cortex eQTL	0.000550267	0	793
FAM98C (F, Brain)	TTC9B	eQTL_catalogue_anterior_cingulate_cortex eQTL	0.000531773	0	363
FAM98C (F, Brain)	ZNF790-AS1	eQTL_catalogue_anterior_cingulate_cortex eQTL	0.000530602	0	686
FAM98C (F, Brain)	ENSG00000267353	eQTL_catalogue_anterior_cingulate_cortex eQTL	0.000480524	0	636
FAM98C (F, Brain)	ENSG00000276071	eQTL_catalogue_anterior_cingulate_cortex eQTL	0.000465285	0	437
FAM98C (F, Brain)	CCNP	eQTL_catalogue_anterior_cingulate_cortex eQTL	0.000444714	0	354
FAM98C (F, Brain)	ZNF567-DT	eQTL_catalogue_anterior_cingulate_cortex eQTL	0.000437868	0	484
FAM98C (F, Brain)	ZNF461	eQTL_catalogue_anterior_cingulate_cortex eQTL	0.000376663	0	434
FAM98C (F, Brain)	ZNF567	eQTL_catalogue_anterior_cingulate_cortex eQTL	0.000367548	0	484
FAM98C (F, Brain)	ENSG00000205041	eQTL_catalogue_anterior_cingulate_cortex eQTL	0.000325415	0	246
FAM98C (F, Brain)	ZNF529	eQTL_catalogue_anterior_cingulate_cortex eQTL	0.000283901	0	330
FAM98C (F, Brain)	ZNF529-AS1	eQTL_catalogue_anterior_cingulate_cortex eQTL	0.000261253	0	270
FAM98C (F, Brain)	ZNF382	eQTL_catalogue_anterior_cingulate_cortex eQTL	0.000257638	0	330
FAM98C (F, Brain)	AKT2	eQTL_catalogue_anterior_cingulate_cortex eQTL	0.000240133	0	214
FAM98C (F, Brain)	ZNF260	eQTL_catalogue_anterior_cingulate_cortex eQTL	0.000195222	0	177
FAM98C (F, Brain)	ENSG00000228629	eQTL_catalogue_anterior_cingulate_cortex eQTL	0.000183656	0	177
FAM98C (F, Brain)	ZNF566	eQTL_catalogue_anterior_cingulate_cortex eQTL	0.000114004	0	123
FAM98C (F, Brain)	ZNF566-AS1	eQTL_catalogue_anterior_cingulate_cortex eQTL	0.000104586	0	123
FAM98C (F, Brain)	C19orf47	eQTL_catalogue_anterior_cingulate_cortex eQTL	0.000100483	0	95
FAM98C (F, Brain)	PLD3	eQTL_catalogue_anterior_cingulate_cortex eQTL	0.000100189	0	95
FAM98C (F, Brain)	HIPK4	eQTL_catalogue_anterior_cingulate_cortex eQTL	2.1593e-05	0	32
FAM98C (F, Brain)	ZFP82	eQTL_catalogue_anterior_cingulate_cortex eQTL	1.08456e-05	0	13
FAM98C (F, Brain)	DPF1	eQTL_catalogue_anterior_cingulate_cortex sQTL	0.0105905	0.0445135	4548
FAM98C (F, Brain)	LINC01535	eQTL_catalogue_anterior_cingulate_cortex sQTL	0.00315219	0	1779
FAM98C (F, Brain)	SUPT5H	eQTL_catalogue_anterior_cingulate_cortex sQTL	0.00259792	0	2601
FAM98C (F, Brain)	ENSG00000267605	eQTL_catalogue_anterior_cingulate_cortex sQTL	0.0023046	0	1847
FAM98C (F, Brain)	ZNF585A	eQTL_catalogue_anterior_cingulate_cortex sQTL	0.001879	0	1444
FAM98C (F, Brain)	C19orf47	eQTL_catalogue_anterior_cingulate_cortex sQTL	0.000123108	0	114
FAM98C (F, Brain)	SPINT2	eQTL_catalogue_aorta eQTL	0.136217	0	5065
FAM98C (F, Brain)	ZNF571-AS1	eQTL_catalogue_aorta eQTL	0.00451658	0.020296	2900
FAM98C (F, Brain)	ZNF607	eQTL_catalogue_aorta eQTL	0.00381402	0.0202114	3298
FAM98C (F, Brain)	ENSG00000267152	eQTL_catalogue_aorta eQTL	0.00510492	0.0169854	3326
FAM98C (F, Brain)	ZNF793-AS1	eQTL_catalogue_aorta eQTL	0.00395437	0.0169019	2726
FAM98C (F, Brain)	ZNF793	eQTL_catalogue_aorta eQTL	0.00339055	0.0155866	2721
FAM98C (F, Brain)	PAK4	eQTL_catalogue_aorta eQTL	0.0154678	0	3932
FAM98C (F, Brain)	PSMD8	eQTL_catalogue_aorta eQTL	0.015027	0	5448
FAM98C (F, Brain)	CATSPERG	eQTL_catalogue_aorta eQTL	0.0142724	0	5336
FAM98C (F, Brain)	ENSG00000268756	eQTL_catalogue_aorta eQTL	0.0120184	0	4727
FAM98C (F, Brain)	ENSG00000267892	eQTL_catalogue_aorta eQTL	0.00817813	0	4889
FAM98C (F, Brain)	YIF1B	eQTL_catalogue_aorta eQTL	0.00771497	0	5301
FAM98C (F, Brain)	ACTN4	eQTL_catalogue_aorta eQTL	0.00771093	0	5095
FAM98C (F, Brain)	NFKBIB	eQTL_catalogue_aorta eQTL	0.00761738	0	4565
FAM98C (F, Brain)	SIRT2	eQTL_catalogue_aorta eQTL	0.00745137	0	4564
FAM98C (F, Brain)	CAPN12	eQTL_catalogue_aorta eQTL	0.00649079	0	4834
FAM98C (F, Brain)	RYR1	eQTL_catalogue_aorta eQTL	0.00599471	0	5480
FAM98C (F, Brain)	CCER2	eQTL_catalogue_aorta eQTL	0.00595373	0	4538
FAM98C (F, Brain)	HNRNPL	eQTL_catalogue_aorta eQTL	0.00587987	0	4659
FAM98C (F, Brain)	EIF3K	eQTL_catalogue_aorta eQTL	0.00575583	0	5146
FAM98C (F, Brain)	RASGRP4	eQTL_catalogue_aorta eQTL	0.00575509	0	5489
FAM98C (F, Brain)	FAM98C	eQTL_catalogue_aorta eQTL	0.00564014	0	5516
FAM98C (F, Brain)	SIPA1L3	eQTL_catalogue_aorta eQTL	0.00563153	0	3875
FAM98C (F, Brain)	KCNK6	eQTL_catalogue_aorta eQTL	0.00559958	0	5302
FAM98C (F, Brain)	ENSG00000267375	eQTL_catalogue_aorta eQTL	0.00555023	0	4985
FAM98C (F, Brain)	ENSG00000269688	eQTL_catalogue_aorta eQTL	0.00552415	0	4673
FAM98C (F, Brain)	LGALS4	eQTL_catalogue_aorta eQTL	0.00551868	0	4748
FAM98C (F, Brain)	MAP4K1	eQTL_catalogue_aorta eQTL	0.00549568	0	5146
FAM98C (F, Brain)	MRPS12	eQTL_catalogue_aorta eQTL	0.00548938	0	4497
FAM98C (F, Brain)	SPRED3	eQTL_catalogue_aorta eQTL	0.00538769	0	5479
FAM98C (F, Brain)	ENSG00000268499	eQTL_catalogue_aorta eQTL	0.00537843	0	4981
FAM98C (F, Brain)	DPF1	eQTL_catalogue_aorta eQTL	0.00537158	0	5031
FAM98C (F, Brain)	ZFP30	eQTL_catalogue_aorta eQTL	0.00534878	0	3179
FAM98C (F, Brain)	PPP1R14A	eQTL_catalogue_aorta eQTL	0.0053383	0	5116
FAM98C (F, Brain)	GGN	eQTL_catalogue_aorta eQTL	0.00529118	0	5478
FAM98C (F, Brain)	LRFN1	eQTL_catalogue_aorta eQTL	0.00526966	0	3392
FAM98C (F, Brain)	LGALS7B	eQTL_catalogue_aorta eQTL	0.00525757	0	4793
FAM98C (F, Brain)	SYCN	eQTL_catalogue_aorta eQTL	0.00524472	0	3724
FAM98C (F, Brain)	ENSG00000268764	eQTL_catalogue_aorta eQTL	0.00508974	0	4720
FAM98C (F, Brain)	ZNF573	eQTL_catalogue_aorta eQTL	0.00504713	0	3657
FAM98C (F, Brain)	SARS2	eQTL_catalogue_aorta eQTL	0.00489032	0	4497
FAM98C (F, Brain)	ECH1	eQTL_catalogue_aorta eQTL	0.00480381	0	4698
FAM98C (F, Brain)	ZNF570	eQTL_catalogue_aorta eQTL	0.00480102	0	2584
FAM98C (F, Brain)	ENSG00000287496	eQTL_catalogue_aorta eQTL	0.00469069	0	3322
FAM98C (F, Brain)	ZNF571	eQTL_catalogue_aorta eQTL	0.00458676	0	2986
FAM98C (F, Brain)	ZNF540	eQTL_catalogue_aorta eQTL	0.00451442	0	2904
FAM98C (F, Brain)	GMFG	eQTL_catalogue_aorta eQTL	0.00446517	0	3322
FAM98C (F, Brain)	FBXO17	eQTL_catalogue_aorta eQTL	0.00438539	0	4357
FAM98C (F, Brain)	ZNF569	eQTL_catalogue_aorta eQTL	0.00434729	0	2586
FAM98C (F, Brain)	PAF1	eQTL_catalogue_aorta eQTL	0.00432806	0	3186
FAM98C (F, Brain)	ENSG00000267682	eQTL_catalogue_aorta eQTL	0.0043061	0	2176
FAM98C (F, Brain)	ENSG00000288919	eQTL_catalogue_aorta eQTL	0.00422705	0	3141
FAM98C (F, Brain)	ENSG00000276846	eQTL_catalogue_aorta eQTL	0.00422155	0	2102
FAM98C (F, Brain)	SAMD4B	eQTL_catalogue_aorta eQTL	0.00418693	0	3322
FAM98C (F, Brain)	ENSG00000269246	eQTL_catalogue_aorta eQTL	0.00406638	0	3324
FAM98C (F, Brain)	ERVK9-11	eQTL_catalogue_aorta eQTL	0.00392545	0	4473
FAM98C (F, Brain)	PLEKHG2	eQTL_catalogue_aorta eQTL	0.00385826	0	3093
FAM98C (F, Brain)	ZFP36	eQTL_catalogue_aorta eQTL	0.00363191	0	3117
FAM98C (F, Brain)	MED29	eQTL_catalogue_aorta eQTL	0.00358421	0	3185
FAM98C (F, Brain)	SUPT5H	eQTL_catalogue_aorta eQTL	0.00354731	0	3025
FAM98C (F, Brain)	RINL	eQTL_catalogue_aorta eQTL	0.00346062	0	4605
FAM98C (F, Brain)	ENSG00000267748	eQTL_catalogue_aorta eQTL	0.00338077	0	5226
FAM98C (F, Brain)	ZNF527	eQTL_catalogue_aorta eQTL	0.0032738	0	2278
FAM98C (F, Brain)	EID2	eQTL_catalogue_aorta eQTL	0.00323113	0	2673
FAM98C (F, Brain)	RPS16	eQTL_catalogue_aorta eQTL	0.00322859	0	3025
FAM98C (F, Brain)	FBXO27	eQTL_catalogue_aorta eQTL	0.00320907	0	4221
FAM98C (F, Brain)	ENSG00000287271	eQTL_catalogue_aorta eQTL	0.00317688	0	4357
FAM98C (F, Brain)	LINC01535	eQTL_catalogue_aorta eQTL	0.00313329	0	1913
FAM98C (F, Brain)	ENSG00000267605	eQTL_catalogue_aorta eQTL	0.0031215	0	2071
FAM98C (F, Brain)	ENSG00000288770	eQTL_catalogue_aorta eQTL	0.00309881	0	2719
FAM98C (F, Brain)	ZNF585B	eQTL_catalogue_aorta eQTL	0.00303281	0	1830
FAM98C (F, Brain)	TIMM50	eQTL_catalogue_aorta eQTL	0.00303209	0	2913
FAM98C (F, Brain)	EID2B	eQTL_catalogue_aorta eQTL	0.00301856	0	2705
FAM98C (F, Brain)	ZNF875	eQTL_catalogue_aorta eQTL	0.00280012	0	2097
FAM98C (F, Brain)	CLC	eQTL_catalogue_aorta eQTL	0.00238131	0	2168
FAM98C (F, Brain)	ENSG00000276445	eQTL_catalogue_aorta eQTL	0.00200287	0	1869
FAM98C (F, Brain)	FBL	eQTL_catalogue_aorta eQTL	0.00180896	0	1788
FAM98C (F, Brain)	PSMC4	eQTL_catalogue_aorta eQTL	0.00172407	0	1474
FAM98C (F, Brain)	DYRK1B	eQTL_catalogue_aorta eQTL	0.00167773	0	1816
FAM98C (F, Brain)	FCGBP	eQTL_catalogue_aorta eQTL	0.00159081	0	1581
FAM98C (F, Brain)	ZNF383	eQTL_catalogue_aorta eQTL	0.00138169	0	1830
FAM98C (F, Brain)	ZNF546	eQTL_catalogue_aorta eQTL	0.00136162	0	1432
FAM98C (F, Brain)	ZNF585A	eQTL_catalogue_aorta eQTL	0.00133994	0	1725
FAM98C (F, Brain)	ZNF568	eQTL_catalogue_aorta eQTL	0.00127894	0	986
FAM98C (F, Brain)	ENSG00000267345	eQTL_catalogue_aorta eQTL	0.00125081	0	1470
FAM98C (F, Brain)	ZNF780B	eQTL_catalogue_aorta eQTL	0.00121619	0	998
FAM98C (F, Brain)	ZNF780A	eQTL_catalogue_aorta eQTL	0.00116044	0	876
FAM98C (F, Brain)	MAP3K10	eQTL_catalogue_aorta eQTL	0.00104068	0	570
FAM98C (F, Brain)	ZNF420	eQTL_catalogue_aorta eQTL	0.000986983	0	1258
FAM98C (F, Brain)	ZNF829	eQTL_catalogue_aorta eQTL	0.000884036	0	986
FAM98C (F, Brain)	ZNF345	eQTL_catalogue_aorta eQTL	0.000868222	0	857
FAM98C (F, Brain)	CCNP	eQTL_catalogue_aorta eQTL	0.000810637	0	495
FAM98C (F, Brain)	TTC9B	eQTL_catalogue_aorta eQTL	0.00073347	0	509
FAM98C (F, Brain)	ZNF790	eQTL_catalogue_aorta eQTL	0.000689373	0	859
FAM98C (F, Brain)	ZNF790-AS1	eQTL_catalogue_aorta eQTL	0.000642647	0	744
FAM98C (F, Brain)	ZNF850	eQTL_catalogue_aorta eQTL	0.000629049	0	687
FAM98C (F, Brain)	ZNF567-DT	eQTL_catalogue_aorta eQTL	0.000587253	0	520
FAM98C (F, Brain)	ENSG00000276071	eQTL_catalogue_aorta eQTL	0.000530901	0	469
FAM98C (F, Brain)	ZNF461	eQTL_catalogue_aorta eQTL	0.000526723	0	466
FAM98C (F, Brain)	ZNF567	eQTL_catalogue_aorta eQTL	0.00049359	0	520
FAM98C (F, Brain)	ENSG00000205041	eQTL_catalogue_aorta eQTL	0.00047691	0	357
FAM98C (F, Brain)	AKT2	eQTL_catalogue_aorta eQTL	0.000441719	0	321
FAM98C (F, Brain)	ZNF382	eQTL_catalogue_aorta eQTL	0.000430216	0	353
FAM98C (F, Brain)	ZNF529	eQTL_catalogue_aorta eQTL	0.000419	0	353
FAM98C (F, Brain)	ZNF529-AS1	eQTL_catalogue_aorta eQTL	0.000389984	0	291
FAM98C (F, Brain)	ZNF260	eQTL_catalogue_aorta eQTL	0.000314381	0	192
FAM98C (F, Brain)	ENSG00000228629	eQTL_catalogue_aorta eQTL	0.000279749	0	192
FAM98C (F, Brain)	C19orf47	eQTL_catalogue_aorta eQTL	0.000269554	0	150
FAM98C (F, Brain)	PLD3	eQTL_catalogue_aorta eQTL	0.000267719	0	150
FAM98C (F, Brain)	ZNF566-AS1	eQTL_catalogue_aorta eQTL	0.000143358	0	133
FAM98C (F, Brain)	ZNF566	eQTL_catalogue_aorta eQTL	0.000133595	0	133
FAM98C (F, Brain)	HIPK4	eQTL_catalogue_aorta eQTL	2.63e-05	0	35
FAM98C (F, Brain)	ZFP82	eQTL_catalogue_aorta eQTL	1.88e-05	0	15
FAM98C (F, Brain)	PPP1R14A	eQTL_catalogue_aorta sQTL	0.0161002	0	5102
FAM98C (F, Brain)	ZNF568	eQTL_catalogue_aorta sQTL	0.00432853	0	1202
FAM98C (F, Brain)	ZNF585A	eQTL_catalogue_aorta sQTL	0.00423506	0	1550
FAM98C (F, Brain)	SUPT5H	eQTL_catalogue_aorta sQTL	0.00413013	0	2998
FAM98C (F, Brain)	RPS16	eQTL_catalogue_aorta sQTL	0.00345406	0	3028
FAM98C (F, Brain)	TIMM50	eQTL_catalogue_aorta sQTL	0.00303956	0	2897
FAM98C (F, Brain)	ZNF567	eQTL_catalogue_aorta sQTL	0.00200147	0	522
FAM98C (F, Brain)	FCGBP	eQTL_catalogue_aorta sQTL	0.00190227	0	1682
FAM98C (F, Brain)	MAP3K10	eQTL_catalogue_aorta sQTL	0.000807632	0	529
FAM98C (F, Brain)	C19orf47	eQTL_catalogue_aorta sQTL	0.000328899	0	183
FAM98C (F, Brain)	PLD3	eQTL_catalogue_aorta sQTL	0.000239483	0	118
FAM98C (F, Brain)	SPINT2	eQTL_catalogue_atrial_appendage eQTL	0.380854	0	5062
FAM98C (F, Brain)	ZNF607	eQTL_catalogue_atrial_appendage eQTL	0.00422588	0.0215366	3301
FAM98C (F, Brain)	ZNF571-AS1	eQTL_catalogue_atrial_appendage eQTL	0.00386505	0.0203823	2905
FAM98C (F, Brain)	ZNF793-AS1	eQTL_catalogue_atrial_appendage eQTL	0.00438865	0.0196702	2731
FAM98C (F, Brain)	CATSPERG	eQTL_catalogue_atrial_appendage eQTL	0.0162368	0	5335
FAM98C (F, Brain)	SYCN	eQTL_catalogue_atrial_appendage eQTL	0.0136757	0	3685
FAM98C (F, Brain)	PSMD8	eQTL_catalogue_atrial_appendage eQTL	0.0110998	0	5439
FAM98C (F, Brain)	LGALS7	eQTL_catalogue_atrial_appendage eQTL	0.0101242	0	4798
FAM98C (F, Brain)	CAPN12	eQTL_catalogue_atrial_appendage eQTL	0.00969651	0	4803
FAM98C (F, Brain)	PAK4	eQTL_catalogue_atrial_appendage eQTL	0.00897216	0	3897
FAM98C (F, Brain)	PPP1R14A	eQTL_catalogue_atrial_appendage eQTL	0.00813501	0	5113
FAM98C (F, Brain)	NFKBIB	eQTL_catalogue_atrial_appendage eQTL	0.00749527	0	4527
FAM98C (F, Brain)	RYR1	eQTL_catalogue_atrial_appendage eQTL	0.0071655	0	5450
FAM98C (F, Brain)	GGN	eQTL_catalogue_atrial_appendage eQTL	0.00701164	0	5466
FAM98C (F, Brain)	MRPS12	eQTL_catalogue_atrial_appendage eQTL	0.00685716	0	4460
FAM98C (F, Brain)	SARS2	eQTL_catalogue_atrial_appendage eQTL	0.00650649	0	4460
FAM98C (F, Brain)	RASGRP4	eQTL_catalogue_atrial_appendage eQTL	0.00644029	0	5460
FAM98C (F, Brain)	KCNK6	eQTL_catalogue_atrial_appendage eQTL	0.00640587	0	5300
FAM98C (F, Brain)	ENSG00000267892	eQTL_catalogue_atrial_appendage eQTL	0.00634751	0	4857
FAM98C (F, Brain)	ZFP30	eQTL_catalogue_atrial_appendage eQTL	0.00634669	0	3182
FAM98C (F, Brain)	SPRED3	eQTL_catalogue_atrial_appendage eQTL	0.00630084	0	5467
FAM98C (F, Brain)	FAM98C	eQTL_catalogue_atrial_appendage eQTL	0.00616085	0	5490
FAM98C (F, Brain)	MAP4K1	eQTL_catalogue_atrial_appendage eQTL	0.00613375	0	5115
FAM98C (F, Brain)	YIF1B	eQTL_catalogue_atrial_appendage eQTL	0.00609762	0	5299
FAM98C (F, Brain)	NCCRP1	eQTL_catalogue_atrial_appendage eQTL	0.00575996	0	3702
FAM98C (F, Brain)	ECH1	eQTL_catalogue_atrial_appendage eQTL	0.00574592	0	4662
FAM98C (F, Brain)	ENSG00000267375	eQTL_catalogue_atrial_appendage eQTL	0.00567335	0	4957
FAM98C (F, Brain)	ACTN4	eQTL_catalogue_atrial_appendage eQTL	0.00566163	0	5065
FAM98C (F, Brain)	HNRNPL	eQTL_catalogue_atrial_appendage eQTL	0.00564944	0	4622
FAM98C (F, Brain)	ENSG00000269688	eQTL_catalogue_atrial_appendage eQTL	0.00561512	0	4636
FAM98C (F, Brain)	LGALS4	eQTL_catalogue_atrial_appendage eQTL	0.00561306	0	4713
FAM98C (F, Brain)	LGALS7B	eQTL_catalogue_atrial_appendage eQTL	0.00559328	0	4760
FAM98C (F, Brain)	EIF3K	eQTL_catalogue_atrial_appendage eQTL	0.00552833	0	5115
FAM98C (F, Brain)	ENSG00000268499	eQTL_catalogue_atrial_appendage eQTL	0.00540633	0	4977
FAM98C (F, Brain)	ENSG00000268756	eQTL_catalogue_atrial_appendage eQTL	0.00540279	0	4691
FAM98C (F, Brain)	SIRT2	eQTL_catalogue_atrial_appendage eQTL	0.00533674	0	4526
FAM98C (F, Brain)	DPF1	eQTL_catalogue_atrial_appendage eQTL	0.00531219	0	5027
FAM98C (F, Brain)	FBXO17	eQTL_catalogue_atrial_appendage eQTL	0.00529551	0	4320
FAM98C (F, Brain)	ZNF540	eQTL_catalogue_atrial_appendage eQTL	0.0052934	0	2909
FAM98C (F, Brain)	FBXO27	eQTL_catalogue_atrial_appendage eQTL	0.00515845	0	4186
FAM98C (F, Brain)	ENSG00000287496	eQTL_catalogue_atrial_appendage eQTL	0.00513344	0	3325
FAM98C (F, Brain)	ENSG00000268764	eQTL_catalogue_atrial_appendage eQTL	0.00508923	0	4714
FAM98C (F, Brain)	RINL	eQTL_catalogue_atrial_appendage eQTL	0.00508199	0	4568
FAM98C (F, Brain)	ENSG00000269653	eQTL_catalogue_atrial_appendage eQTL	0.00507704	0	4919
FAM98C (F, Brain)	CCER2	eQTL_catalogue_atrial_appendage eQTL	0.0049238	0	4502
FAM98C (F, Brain)	ENSG00000267152	eQTL_catalogue_atrial_appendage eQTL	0.00469286	0	3329
FAM98C (F, Brain)	SIPA1L3	eQTL_catalogue_atrial_appendage eQTL	0.00453127	0	3869
FAM98C (F, Brain)	PAF1	eQTL_catalogue_atrial_appendage eQTL	0.00453032	0	3146
FAM98C (F, Brain)	PLEKHG2	eQTL_catalogue_atrial_appendage eQTL	0.00445221	0	3053
FAM98C (F, Brain)	LRFN1	eQTL_catalogue_atrial_appendage eQTL	0.0043573	0	3351
FAM98C (F, Brain)	ZNF569	eQTL_catalogue_atrial_appendage eQTL	0.00435054	0	2591
FAM98C (F, Brain)	GMFG	eQTL_catalogue_atrial_appendage eQTL	0.00434032	0	3281
FAM98C (F, Brain)	ERVK9-11	eQTL_catalogue_atrial_appendage eQTL	0.00430734	0	4436
FAM98C (F, Brain)	ENSG00000286449	eQTL_catalogue_atrial_appendage eQTL	0.00424271	0	2083
FAM98C (F, Brain)	ENSG00000180458	eQTL_catalogue_atrial_appendage eQTL	0.00424101	0	2905
FAM98C (F, Brain)	ZNF573	eQTL_catalogue_atrial_appendage eQTL	0.00423962	0	3652
FAM98C (F, Brain)	ENSG00000269246	eQTL_catalogue_atrial_appendage eQTL	0.00421332	0	3283
FAM98C (F, Brain)	SAMD4B	eQTL_catalogue_atrial_appendage eQTL	0.0042034	0	3281
FAM98C (F, Brain)	ZNF571	eQTL_catalogue_atrial_appendage eQTL	0.00411335	0	2989
FAM98C (F, Brain)	ENSG00000267605	eQTL_catalogue_atrial_appendage eQTL	0.00398406	0	2083
FAM98C (F, Brain)	ZFP36	eQTL_catalogue_atrial_appendage eQTL	0.00394752	0	3076
FAM98C (F, Brain)	ENSG00000287271	eQTL_catalogue_atrial_appendage eQTL	0.00381845	0	4320
FAM98C (F, Brain)	ENSG00000288919	eQTL_catalogue_atrial_appendage eQTL	0.00381571	0	3100
FAM98C (F, Brain)	MED29	eQTL_catalogue_atrial_appendage eQTL	0.00381065	0	3145
FAM98C (F, Brain)	ZNF570	eQTL_catalogue_atrial_appendage eQTL	0.00377242	0	2589
FAM98C (F, Brain)	SUPT5H	eQTL_catalogue_atrial_appendage eQTL	0.00374291	0	2989
FAM98C (F, Brain)	EID2B	eQTL_catalogue_atrial_appendage eQTL	0.00370401	0	2672
FAM98C (F, Brain)	ZNF793	eQTL_catalogue_atrial_appendage eQTL	0.00368284	0	2726
FAM98C (F, Brain)	RPS16	eQTL_catalogue_atrial_appendage eQTL	0.00338411	0	2989
FAM98C (F, Brain)	CLC	eQTL_catalogue_atrial_appendage eQTL	0.00328831	0	2138
FAM98C (F, Brain)	ENSG00000288770	eQTL_catalogue_atrial_appendage eQTL	0.00322301	0	2686
FAM98C (F, Brain)	TIMM50	eQTL_catalogue_atrial_appendage eQTL	0.00320037	0	2880
FAM98C (F, Brain)	ENSG00000267682	eQTL_catalogue_atrial_appendage eQTL	0.00311356	0	2189
FAM98C (F, Brain)	EID2	eQTL_catalogue_atrial_appendage eQTL	0.00305093	0	2640
FAM98C (F, Brain)	ZNF527	eQTL_catalogue_atrial_appendage eQTL	0.00304457	0	2290
FAM98C (F, Brain)	LINC01535	eQTL_catalogue_atrial_appendage eQTL	0.00299523	0	1928
FAM98C (F, Brain)	ENSG00000276846	eQTL_catalogue_atrial_appendage eQTL	0.00270365	0	2115
FAM98C (F, Brain)	ZNF875	eQTL_catalogue_atrial_appendage eQTL	0.00256328	0	2110
FAM98C (F, Brain)	DYRK1B	eQTL_catalogue_atrial_appendage eQTL	0.00195028	0	1794
FAM98C (F, Brain)	FBL	eQTL_catalogue_atrial_appendage eQTL	0.00189427	0	1767
FAM98C (F, Brain)	ENSG00000276445	eQTL_catalogue_atrial_appendage eQTL	0.00181638	0	1846
FAM98C (F, Brain)	FCGBP	eQTL_catalogue_atrial_appendage eQTL	0.00174832	0	1557
FAM98C (F, Brain)	ZNF546	eQTL_catalogue_atrial_appendage eQTL	0.00157955	0	1410
FAM98C (F, Brain)	ZNF383	eQTL_catalogue_atrial_appendage eQTL	0.00151802	0	1845
FAM98C (F, Brain)	PSMC4	eQTL_catalogue_atrial_appendage eQTL	0.00151443	0	1452
FAM98C (F, Brain)	ZNF585B	eQTL_catalogue_atrial_appendage eQTL	0.00149061	0	1845
FAM98C (F, Brain)	ZNF780B	eQTL_catalogue_atrial_appendage eQTL	0.00129892	0	975
FAM98C (F, Brain)	ZNF585A	eQTL_catalogue_atrial_appendage eQTL	0.0012569	0	1734
FAM98C (F, Brain)	ZNF780A	eQTL_catalogue_atrial_appendage eQTL	0.00125192	0	854
FAM98C (F, Brain)	ZNF568	eQTL_catalogue_atrial_appendage eQTL	0.00118638	0	994
FAM98C (F, Brain)	ZNF420	eQTL_catalogue_atrial_appendage eQTL	0.00105104	0	1265
FAM98C (F, Brain)	ENSG00000267345	eQTL_catalogue_atrial_appendage eQTL	0.00104942	0	1476
FAM98C (F, Brain)	ZNF829	eQTL_catalogue_atrial_appendage eQTL	0.00091129	0	994
FAM98C (F, Brain)	ZNF790-AS1	eQTL_catalogue_atrial_appendage eQTL	0.000835827	0	749
FAM98C (F, Brain)	MAP3K10	eQTL_catalogue_atrial_appendage eQTL	0.000802983	0	547
FAM98C (F, Brain)	TTC9B	eQTL_catalogue_atrial_appendage eQTL	0.000758108	0	485
FAM98C (F, Brain)	ZNF260	eQTL_catalogue_atrial_appendage eQTL	0.000719521	0	193
FAM98C (F, Brain)	CCNP	eQTL_catalogue_atrial_appendage eQTL	0.000696665	0	471
FAM98C (F, Brain)	ZNF790	eQTL_catalogue_atrial_appendage eQTL	0.000684445	0	868
FAM98C (F, Brain)	ZNF345	eQTL_catalogue_atrial_appendage eQTL	0.000669285	0	866
FAM98C (F, Brain)	ZNF850	eQTL_catalogue_atrial_appendage eQTL	0.0006341	0	690
FAM98C (F, Brain)	ZNF567	eQTL_catalogue_atrial_appendage eQTL	0.000632014	0	521
FAM98C (F, Brain)	ZNF567-DT	eQTL_catalogue_atrial_appendage eQTL	0.000608282	0	521
FAM98C (F, Brain)	ENSG00000205041	eQTL_catalogue_atrial_appendage eQTL	0.000508594	0	332
FAM98C (F, Brain)	AKT2	eQTL_catalogue_atrial_appendage eQTL	0.000462894	0	296
FAM98C (F, Brain)	ZNF461	eQTL_catalogue_atrial_appendage eQTL	0.000457029	0	466
FAM98C (F, Brain)	ENSG00000276071	eQTL_catalogue_atrial_appendage eQTL	0.000450884	0	469
FAM98C (F, Brain)	ZNF382	eQTL_catalogue_atrial_appendage eQTL	0.000347357	0	355
FAM98C (F, Brain)	ZNF529-AS1	eQTL_catalogue_atrial_appendage eQTL	0.000325249	0	293
FAM98C (F, Brain)	ZNF529	eQTL_catalogue_atrial_appendage eQTL	0.00029469	0	355
FAM98C (F, Brain)	PLD3	eQTL_catalogue_atrial_appendage eQTL	0.00027323	0	127
FAM98C (F, Brain)	C19orf47	eQTL_catalogue_atrial_appendage eQTL	0.000266908	0	127
FAM98C (F, Brain)	ENSG00000228629	eQTL_catalogue_atrial_appendage eQTL	0.000227409	0	193
FAM98C (F, Brain)	ZNF566	eQTL_catalogue_atrial_appendage eQTL	0.000219456	0	136
FAM98C (F, Brain)	ZNF566-AS1	eQTL_catalogue_atrial_appendage eQTL	0.000155034	0	136
FAM98C (F, Brain)	ZFP82	eQTL_catalogue_atrial_appendage eQTL	2.72034e-05	0	16
FAM98C (F, Brain)	HIPK4	eQTL_catalogue_atrial_appendage eQTL	2.48181e-05	0	19
FAM98C (F, Brain)	FAM98C	eQTL_catalogue_atrial_appendage sQTL	0.0836409	0	5490
FAM98C (F, Brain)	KCNK6	eQTL_catalogue_atrial_appendage sQTL	0.0289675	0	5316
FAM98C (F, Brain)	ZNF585A	eQTL_catalogue_atrial_appendage sQTL	0.0124383	0	1557
FAM98C (F, Brain)	ACTN4	eQTL_catalogue_atrial_appendage sQTL	0.0113171	0	4899
FAM98C (F, Brain)	RPS16	eQTL_catalogue_atrial_appendage sQTL	0.00373211	0	2992
FAM98C (F, Brain)	SUPT5H	eQTL_catalogue_atrial_appendage sQTL	0.00369068	0	2965
FAM98C (F, Brain)	LINC01535	eQTL_catalogue_atrial_appendage sQTL	0.0030146	0	1958
FAM98C (F, Brain)	ZNF568	eQTL_catalogue_atrial_appendage sQTL	0.00285263	0	1198
FAM98C (F, Brain)	ENSG00000267605	eQTL_catalogue_atrial_appendage sQTL	0.00248836	0	1994
FAM98C (F, Brain)	ZNF567	eQTL_catalogue_atrial_appendage sQTL	0.000446703	0	523
FAM98C (F, Brain)	C19orf47	eQTL_catalogue_atrial_appendage sQTL	0.000332306	0	156
FAM98C (F, Brain)	PLD3	eQTL_catalogue_atrial_appendage sQTL	0.000217338	0	99
FAM98C (F, Brain)	ENSG00000269050	eQTL_catalogue_blood eQTL	0.0439481	0	4628
FAM98C (F, Brain)	CATSPERG	eQTL_catalogue_blood eQTL	0.0207593	0	5367
FAM98C (F, Brain)	ZFP30	eQTL_catalogue_blood eQTL	0.00291644	0.0180901	3211
FAM98C (F, Brain)	YIF1B	eQTL_catalogue_blood eQTL	0.0160239	0	5331
FAM98C (F, Brain)	PAK4	eQTL_catalogue_blood eQTL	0.0126082	0	3939
FAM98C (F, Brain)	PSMD8	eQTL_catalogue_blood eQTL	0.00804973	0	5478
FAM98C (F, Brain)	RASGRP4	eQTL_catalogue_blood eQTL	0.00726452	0	5518
FAM98C (F, Brain)	PPP1R14A	eQTL_catalogue_blood eQTL	0.00678107	0	5145
FAM98C (F, Brain)	RINL	eQTL_catalogue_blood eQTL	0.00673095	0	4616
FAM98C (F, Brain)	NFKBIB	eQTL_catalogue_blood eQTL	0.00654215	0	4574
FAM98C (F, Brain)	SPINT2	eQTL_catalogue_blood eQTL	0.00633855	0	5094
FAM98C (F, Brain)	FAM98C	eQTL_catalogue_blood eQTL	0.00609311	0	5546
FAM98C (F, Brain)	ENSG00000268764	eQTL_catalogue_blood eQTL	0.00581604	0	4748
FAM98C (F, Brain)	KCNK6	eQTL_catalogue_blood eQTL	0.00576823	0	5332
FAM98C (F, Brain)	EIF3K	eQTL_catalogue_blood eQTL	0.00571363	0	5165
FAM98C (F, Brain)	MAP4K1	eQTL_catalogue_blood eQTL	0.00570785	0	5165
FAM98C (F, Brain)	LGALS4	eQTL_catalogue_blood eQTL	0.00560022	0	4762
FAM98C (F, Brain)	RYR1	eQTL_catalogue_blood eQTL	0.00558888	0	5507
FAM98C (F, Brain)	ACTN4	eQTL_catalogue_blood eQTL	0.00555161	0	5114
FAM98C (F, Brain)	SYCN	eQTL_catalogue_blood eQTL	0.00554964	0	3728
FAM98C (F, Brain)	ENSG00000268756	eQTL_catalogue_blood eQTL	0.00552426	0	4740
FAM98C (F, Brain)	HNRNPL	eQTL_catalogue_blood eQTL	0.00548154	0	4670
FAM98C (F, Brain)	MRPS12	eQTL_catalogue_blood eQTL	0.00545146	0	4506
FAM98C (F, Brain)	LGALS7B	eQTL_catalogue_blood eQTL	0.00538709	0	4809
FAM98C (F, Brain)	ENSG00000269688	eQTL_catalogue_blood eQTL	0.00533341	0	4683
FAM98C (F, Brain)	ENSG00000267375	eQTL_catalogue_blood eQTL	0.00522335	0	5002
FAM98C (F, Brain)	CCER2	eQTL_catalogue_blood eQTL	0.00506503	0	4547
FAM98C (F, Brain)	SIRT2	eQTL_catalogue_blood eQTL	0.00506154	0	4573
FAM98C (F, Brain)	ENSG00000268499	eQTL_catalogue_blood eQTL	0.00495073	0	5010
FAM98C (F, Brain)	IFNL1	eQTL_catalogue_blood eQTL	0.0047827	0	3473
FAM98C (F, Brain)	SIPA1L3	eQTL_catalogue_blood eQTL	0.00474258	0	3901
FAM98C (F, Brain)	PAF1	eQTL_catalogue_blood eQTL	0.00444597	0	3186
FAM98C (F, Brain)	ZNF585B	eQTL_catalogue_blood eQTL	0.00441564	0	1859
FAM98C (F, Brain)	ZNF607	eQTL_catalogue_blood eQTL	0.00439834	0	3329
FAM98C (F, Brain)	LRFN1	eQTL_catalogue_blood eQTL	0.00433748	0	3390
FAM98C (F, Brain)	ENSG00000267682	eQTL_catalogue_blood eQTL	0.0041801	0	2206
FAM98C (F, Brain)	GMFG	eQTL_catalogue_blood eQTL	0.00410634	0	3322
FAM98C (F, Brain)	ENSG00000269246	eQTL_catalogue_blood eQTL	0.00408801	0	3324
FAM98C (F, Brain)	PLEKHG2	eQTL_catalogue_blood eQTL	0.00403252	0	3091
FAM98C (F, Brain)	ZNF570	eQTL_catalogue_blood eQTL	0.00402135	0	2617
FAM98C (F, Brain)	ECH1	eQTL_catalogue_blood eQTL	0.00400462	0	4711
FAM98C (F, Brain)	SAMD4B	eQTL_catalogue_blood eQTL	0.00391028	0	3322
FAM98C (F, Brain)	ZNF540	eQTL_catalogue_blood eQTL	0.0038815	0	2937
FAM98C (F, Brain)	ENSG00000267892	eQTL_catalogue_blood eQTL	0.00387917	0	4906
FAM98C (F, Brain)	CAPN12	eQTL_catalogue_blood eQTL	0.00386968	0	4851
FAM98C (F, Brain)	SARS2	eQTL_catalogue_blood eQTL	0.00386681	0	4506
FAM98C (F, Brain)	MED29	eQTL_catalogue_blood eQTL	0.00379073	0	3185
FAM98C (F, Brain)	ZNF571	eQTL_catalogue_blood eQTL	0.00373879	0	3017
FAM98C (F, Brain)	ENSG00000288919	eQTL_catalogue_blood eQTL	0.00357097	0	3140
FAM98C (F, Brain)	ZFP36	eQTL_catalogue_blood eQTL	0.00357061	0	3115
FAM98C (F, Brain)	EID2B	eQTL_catalogue_blood eQTL	0.00356593	0	2702
FAM98C (F, Brain)	ZNF569	eQTL_catalogue_blood eQTL	0.00353004	0	2619
FAM98C (F, Brain)	SUPT5H	eQTL_catalogue_blood eQTL	0.00325744	0	3023
FAM98C (F, Brain)	RPS16	eQTL_catalogue_blood eQTL	0.00313972	0	3023
FAM98C (F, Brain)	ZNF546	eQTL_catalogue_blood eQTL	0.00300848	0	1434
FAM98C (F, Brain)	CLC	eQTL_catalogue_blood eQTL	0.00299158	0	2168
FAM98C (F, Brain)	EID2	eQTL_catalogue_blood eQTL	0.00296092	0	2670
FAM98C (F, Brain)	ZNF875	eQTL_catalogue_blood eQTL	0.00295618	0	2129
FAM98C (F, Brain)	TIMM50	eQTL_catalogue_blood eQTL	0.00288636	0	2910
FAM98C (F, Brain)	ENSG00000276445	eQTL_catalogue_blood eQTL	0.0028316	0	1875
FAM98C (F, Brain)	ENSG00000288770	eQTL_catalogue_blood eQTL	0.00277363	0	2716
FAM98C (F, Brain)	ZNF527	eQTL_catalogue_blood eQTL	0.00271128	0	2308
FAM98C (F, Brain)	ZNF383	eQTL_catalogue_blood eQTL	0.0020557	0	1859
FAM98C (F, Brain)	FBL	eQTL_catalogue_blood eQTL	0.00171881	0	1794
FAM98C (F, Brain)	PSMC4	eQTL_catalogue_blood eQTL	0.00168503	0	1476
FAM98C (F, Brain)	DYRK1B	eQTL_catalogue_blood eQTL	0.00163422	0	1822
FAM98C (F, Brain)	ZNF585A	eQTL_catalogue_blood eQTL	0.00162192	0	1751
FAM98C (F, Brain)	FCGBP	eQTL_catalogue_blood eQTL	0.00146147	0	1583
FAM98C (F, Brain)	ZNF529	eQTL_catalogue_blood eQTL	0.0012731	0	362
FAM98C (F, Brain)	ZNF780B	eQTL_catalogue_blood eQTL	0.00125384	0	1000
FAM98C (F, Brain)	ZNF780A	eQTL_catalogue_blood eQTL	0.00103654	0	878
FAM98C (F, Brain)	ZNF345	eQTL_catalogue_blood eQTL	0.000978123	0	877
FAM98C (F, Brain)	ZNF420	eQTL_catalogue_blood eQTL	0.000939339	0	1281
FAM98C (F, Brain)	ZNF790	eQTL_catalogue_blood eQTL	0.00089215	0	878
FAM98C (F, Brain)	MAP3K10	eQTL_catalogue_blood eQTL	0.000732565	0	572
FAM98C (F, Brain)	ENSG00000205041	eQTL_catalogue_blood eQTL	0.000615707	0	359
FAM98C (F, Brain)	ZNF529-AS1	eQTL_catalogue_blood eQTL	0.000493046	0	299
FAM98C (F, Brain)	ZNF567	eQTL_catalogue_blood eQTL	0.000475854	0	533
FAM98C (F, Brain)	AKT2	eQTL_catalogue_blood eQTL	0.000457889	0	321
FAM98C (F, Brain)	ZNF461	eQTL_catalogue_blood eQTL	0.000448089	0	477
FAM98C (F, Brain)	C19orf47	eQTL_catalogue_blood eQTL	0.000311958	0	150
FAM98C (F, Brain)	ZNF260	eQTL_catalogue_blood eQTL	0.000285688	0	197
FAM98C (F, Brain)	PLD3	eQTL_catalogue_blood eQTL	0.000266049	0	150
FAM98C (F, Brain)	ZNF566	eQTL_catalogue_blood eQTL	0.000179922	0	139
FAM98C (F, Brain)	ZNF566-AS1	eQTL_catalogue_blood eQTL	0.000145634	0	139
FAM98C (F, Brain)	PSMD8	eQTL_catalogue_blood sQTL	0.0776226	0	5497
FAM98C (F, Brain)	RASGRP4	eQTL_catalogue_blood sQTL	0.030589	0	5542
FAM98C (F, Brain)	ACTN4	eQTL_catalogue_blood sQTL	0.00556877	0	4969
FAM98C (F, Brain)	ZNF585A	eQTL_catalogue_blood sQTL	0.00403161	0	1574
FAM98C (F, Brain)	SUPT5H	eQTL_catalogue_blood sQTL	0.00301738	0	2995
FAM98C (F, Brain)	RPS16	eQTL_catalogue_blood sQTL	0.00294895	0	3026
FAM98C (F, Brain)	C19orf47	eQTL_catalogue_blood sQTL	0.000454458	0	185
FAM98C (F, Brain)	ECH1	eQTL_catalogue_blueprint_monocytes eQTL	0.00514355	0.0395583	4406
FAM98C (F, Brain)	CATSPERG	eQTL_catalogue_blueprint_monocytes eQTL	0.0376819	0	5042
FAM98C (F, Brain)	SPINT2	eQTL_catalogue_blueprint_monocytes eQTL	0.0339031	0	4808
FAM98C (F, Brain)	ENSG00000269688	eQTL_catalogue_blueprint_monocytes eQTL	0.00592323	0.0310892	4380
FAM98C (F, Brain)	MAP4K1	eQTL_catalogue_blueprint_monocytes eQTL	0.0253038	0	4843
FAM98C (F, Brain)	SARS2	eQTL_catalogue_blueprint_monocytes eQTL	0.00420299	0.0243184	4208
FAM98C (F, Brain)	ZNF573	eQTL_catalogue_blueprint_monocytes eQTL	0.00438349	0.0226822	3437
FAM98C (F, Brain)	LGALS4	eQTL_catalogue_blueprint_monocytes eQTL	0.00343854	0.0215965	4452
FAM98C (F, Brain)	RYR1	eQTL_catalogue_blueprint_monocytes eQTL	0.019797	0	5176
FAM98C (F, Brain)	ENSG00000267152	eQTL_catalogue_blueprint_monocytes eQTL	0.00508824	0.0188003	3093
FAM98C (F, Brain)	ZFP30	eQTL_catalogue_blueprint_monocytes eQTL	0.00295065	0.0186056	2953
FAM98C (F, Brain)	YIF1B	eQTL_catalogue_blueprint_monocytes eQTL	0.0145605	0	5007
FAM98C (F, Brain)	ENSG00000268051	eQTL_catalogue_blueprint_monocytes eQTL	0.00538241	0.0129337	3782
FAM98C (F, Brain)	ZNF607	eQTL_catalogue_blueprint_monocytes eQTL	0.00384076	0.0124709	3065
FAM98C (F, Brain)	CCER2	eQTL_catalogue_blueprint_monocytes eQTL	0.00465162	0.0118762	4250
FAM98C (F, Brain)	NFKBIB	eQTL_catalogue_blueprint_monocytes eQTL	0.00476079	0.0101552	4269
FAM98C (F, Brain)	KCNK6	eQTL_catalogue_blueprint_monocytes eQTL	0.0101317	0	5009
FAM98C (F, Brain)	MED29	eQTL_catalogue_blueprint_monocytes eQTL	0.00906997	0	2981
FAM98C (F, Brain)	SIPA1L3	eQTL_catalogue_blueprint_monocytes eQTL	0.00756275	0	3631
FAM98C (F, Brain)	EIF3K	eQTL_catalogue_blueprint_monocytes eQTL	0.00697192	0	4843
FAM98C (F, Brain)	ENSG00000268499	eQTL_catalogue_blueprint_monocytes eQTL	0.00592278	0	4739
FAM98C (F, Brain)	SIRT2	eQTL_catalogue_blueprint_monocytes eQTL	0.00586646	0	4268
FAM98C (F, Brain)	PAK4	eQTL_catalogue_blueprint_monocytes eQTL	0.00564408	0	3644
FAM98C (F, Brain)	ENSG00000267090	eQTL_catalogue_blueprint_monocytes eQTL	0.00553675	0	5173
FAM98C (F, Brain)	ENSG00000267375	eQTL_catalogue_blueprint_monocytes eQTL	0.00552731	0	4687
FAM98C (F, Brain)	FAM98C	eQTL_catalogue_blueprint_monocytes eQTL	0.00524035	0	5214
FAM98C (F, Brain)	PSMD8	eQTL_catalogue_blueprint_monocytes eQTL	0.00520491	0	5154
FAM98C (F, Brain)	RASGRP4	eQTL_catalogue_blueprint_monocytes eQTL	0.00504596	0	5188
FAM98C (F, Brain)	PLEKHG2	eQTL_catalogue_blueprint_monocytes eQTL	0.00488429	0	2893
FAM98C (F, Brain)	RINL	eQTL_catalogue_blueprint_monocytes eQTL	0.00483215	0	4309
FAM98C (F, Brain)	HNRNPL	eQTL_catalogue_blueprint_monocytes eQTL	0.00477189	0	4365
FAM98C (F, Brain)	ACTN4	eQTL_catalogue_blueprint_monocytes eQTL	0.00463916	0	4797
FAM98C (F, Brain)	MRPS12	eQTL_catalogue_blueprint_monocytes eQTL	0.00452884	0	4208
FAM98C (F, Brain)	SAMD4B	eQTL_catalogue_blueprint_monocytes eQTL	0.00447305	0	3103
FAM98C (F, Brain)	ENSG00000269653	eQTL_catalogue_blueprint_monocytes eQTL	0.00442314	0	4683
FAM98C (F, Brain)	GMFG	eQTL_catalogue_blueprint_monocytes eQTL	0.00417934	0	3103
FAM98C (F, Brain)	LRFN1	eQTL_catalogue_blueprint_monocytes eQTL	0.00378588	0	3163
FAM98C (F, Brain)	ZNF571	eQTL_catalogue_blueprint_monocytes eQTL	0.00375169	0	2776
FAM98C (F, Brain)	ZFP36	eQTL_catalogue_blueprint_monocytes eQTL	0.00363935	0	2916
FAM98C (F, Brain)	PAF1	eQTL_catalogue_blueprint_monocytes eQTL	0.00351153	0	2982
FAM98C (F, Brain)	ZNF570	eQTL_catalogue_blueprint_monocytes eQTL	0.00345791	0	2468
FAM98C (F, Brain)	ENSG00000288919	eQTL_catalogue_blueprint_monocytes eQTL	0.00345232	0	2940
FAM98C (F, Brain)	ENSG00000269246	eQTL_catalogue_blueprint_monocytes eQTL	0.00332496	0	3105
FAM98C (F, Brain)	ZNF569	eQTL_catalogue_blueprint_monocytes eQTL	0.00328385	0	2470
FAM98C (F, Brain)	SUPT5H	eQTL_catalogue_blueprint_monocytes eQTL	0.00312821	0	2834
FAM98C (F, Brain)	ZNF875	eQTL_catalogue_blueprint_monocytes eQTL	0.00312652	0	2024
FAM98C (F, Brain)	RPS16	eQTL_catalogue_blueprint_monocytes eQTL	0.00289658	0	2834
FAM98C (F, Brain)	ZNF527	eQTL_catalogue_blueprint_monocytes eQTL	0.00287035	0	2187
FAM98C (F, Brain)	TIMM50	eQTL_catalogue_blueprint_monocytes eQTL	0.00264409	0	2728
FAM98C (F, Brain)	EID2	eQTL_catalogue_blueprint_monocytes eQTL	0.00263306	0	2513
FAM98C (F, Brain)	ENSG00000267682	eQTL_catalogue_blueprint_monocytes eQTL	0.0026054	0	2098
FAM98C (F, Brain)	EID2B	eQTL_catalogue_blueprint_monocytes eQTL	0.00238311	0	2526
FAM98C (F, Brain)	ENSG00000288770	eQTL_catalogue_blueprint_monocytes eQTL	0.00236679	0	2537
FAM98C (F, Brain)	CLC	eQTL_catalogue_blueprint_monocytes eQTL	0.00203112	0	2101
FAM98C (F, Brain)	FBL	eQTL_catalogue_blueprint_monocytes eQTL	0.00166949	0	1710
FAM98C (F, Brain)	DYRK1B	eQTL_catalogue_blueprint_monocytes eQTL	0.00161056	0	1735
FAM98C (F, Brain)	FCGBP	eQTL_catalogue_blueprint_monocytes eQTL	0.00144256	0	1522
FAM98C (F, Brain)	PSMC4	eQTL_catalogue_blueprint_monocytes eQTL	0.00132695	0	1417
FAM98C (F, Brain)	ZNF546	eQTL_catalogue_blueprint_monocytes eQTL	0.00131426	0	1379
FAM98C (F, Brain)	ZNF585A	eQTL_catalogue_blueprint_monocytes eQTL	0.00118588	0	1686
FAM98C (F, Brain)	ZNF780A	eQTL_catalogue_blueprint_monocytes eQTL	0.00118212	0	822
FAM98C (F, Brain)	ZNF585B	eQTL_catalogue_blueprint_monocytes eQTL	0.00112008	0	1782
FAM98C (F, Brain)	ZNF383	eQTL_catalogue_blueprint_monocytes eQTL	0.00109805	0	1782
FAM98C (F, Brain)	ENSG00000267437	eQTL_catalogue_blueprint_monocytes eQTL	0.00108756	0	1628
FAM98C (F, Brain)	ZNF780B	eQTL_catalogue_blueprint_monocytes eQTL	0.00108716	0	941
FAM98C (F, Brain)	ENSG00000267672	eQTL_catalogue_blueprint_monocytes eQTL	0.00099231	0	1489
FAM98C (F, Brain)	ZNF420	eQTL_catalogue_blueprint_monocytes eQTL	0.000893108	0	1243
FAM98C (F, Brain)	ZNF829	eQTL_catalogue_blueprint_monocytes eQTL	0.000818728	0	974
FAM98C (F, Brain)	ZNF345	eQTL_catalogue_blueprint_monocytes eQTL	0.000817787	0	850
FAM98C (F, Brain)	ZNF790-AS1	eQTL_catalogue_blueprint_monocytes eQTL	0.000770188	0	736
FAM98C (F, Brain)	ZNF568	eQTL_catalogue_blueprint_monocytes eQTL	0.00075121	0	974
FAM98C (F, Brain)	MAP3K10	eQTL_catalogue_blueprint_monocytes eQTL	0.000716381	0	512
FAM98C (F, Brain)	ZNF790	eQTL_catalogue_blueprint_monocytes eQTL	0.000687793	0	852
FAM98C (F, Brain)	ZNF850	eQTL_catalogue_blueprint_monocytes eQTL	0.000560398	0	677
FAM98C (F, Brain)	ZNF567-DT	eQTL_catalogue_blueprint_monocytes eQTL	0.000433781	0	518
FAM98C (F, Brain)	ZNF567	eQTL_catalogue_blueprint_monocytes eQTL	0.000412407	0	518
FAM98C (F, Brain)	ENSG00000276071	eQTL_catalogue_blueprint_monocytes eQTL	0.000387361	0	465
FAM98C (F, Brain)	ZNF461	eQTL_catalogue_blueprint_monocytes eQTL	0.000376517	0	462
FAM98C (F, Brain)	AKT2	eQTL_catalogue_blueprint_monocytes eQTL	0.000349683	0	295
FAM98C (F, Brain)	ZNF529	eQTL_catalogue_blueprint_monocytes eQTL	0.00034746	0	352
FAM98C (F, Brain)	ENSG00000205041	eQTL_catalogue_blueprint_monocytes eQTL	0.000346056	0	315
FAM98C (F, Brain)	ZNF529-AS1	eQTL_catalogue_blueprint_monocytes eQTL	0.000255321	0	290
FAM98C (F, Brain)	ZNF566	eQTL_catalogue_blueprint_monocytes eQTL	0.000254495	0	133
FAM98C (F, Brain)	ZNF260	eQTL_catalogue_blueprint_monocytes eQTL	0.000198614	0	192
FAM98C (F, Brain)	PLD3	eQTL_catalogue_blueprint_monocytes eQTL	0.000167111	0	143
FAM98C (F, Brain)	C19orf47	eQTL_catalogue_blueprint_monocytes eQTL	0.000153894	0	143
FAM98C (F, Brain)	ZFP82	eQTL_catalogue_blueprint_monocytes eQTL	2.02054e-05	0	15
FAM98C (F, Brain)	ZNF585A	eQTL_catalogue_blueprint_monocytes sQTL	0.00127462	0	1534
FAM98C (F, Brain)	C19orf47	eQTL_catalogue_blueprint_monocytes sQTL	0.000205671	0	176
FAM98C (F, Brain)	ERVK9-11	eQTL_catalogue_braineac_putamen eQTL	0.0046083	0.0236363	3474
FAM98C (F, Brain)	NFKBIB	eQTL_catalogue_braineac_putamen eQTL	0.00431535	0.0195634	3551
FAM98C (F, Brain)	SIRT2	eQTL_catalogue_braineac_putamen eQTL	0.00413737	0.014954	3550
FAM98C (F, Brain)	RINL	eQTL_catalogue_braineac_putamen eQTL	0.00419088	0.0144532	3588
FAM98C (F, Brain)	ENSG00000267552	eQTL_catalogue_braineac_putamen eQTL	0.00332915	0.00874937	2565
FAM98C (F, Brain)	SPINT2	eQTL_catalogue_braineac_putamen eQTL	0.00539806	0	4145
FAM98C (F, Brain)	GGN	eQTL_catalogue_braineac_putamen eQTL	0.00515757	0	4328
FAM98C (F, Brain)	ENSG00000267992	eQTL_catalogue_braineac_putamen eQTL	0.00488784	0	3250
FAM98C (F, Brain)	ENSG00000269653	eQTL_catalogue_braineac_putamen eQTL	0.00480971	0	4048
FAM98C (F, Brain)	ENSG00000267892	eQTL_catalogue_braineac_putamen eQTL	0.00480826	0	3844
FAM98C (F, Brain)	FAM98C	eQTL_catalogue_braineac_putamen eQTL	0.00471792	0	4359
FAM98C (F, Brain)	ACTN4	eQTL_catalogue_braineac_putamen eQTL	0.00467796	0	4014
FAM98C (F, Brain)	ENSG00000267375	eQTL_catalogue_braineac_putamen eQTL	0.00463973	0	3922
FAM98C (F, Brain)	LGALS7B	eQTL_catalogue_braineac_putamen eQTL	0.00462431	0	3758
FAM98C (F, Brain)	ENSG00000266963	eQTL_catalogue_braineac_putamen eQTL	0.00461084	0	4304
FAM98C (F, Brain)	ENSG00000268055	eQTL_catalogue_braineac_putamen eQTL	0.00458971	0	4206
FAM98C (F, Brain)	SYCN	eQTL_catalogue_braineac_putamen eQTL	0.00451386	0	2826
FAM98C (F, Brain)	NCCRP1	eQTL_catalogue_braineac_putamen eQTL	0.00426383	0	2839
FAM98C (F, Brain)	ENSG00000268756	eQTL_catalogue_braineac_putamen eQTL	0.00422409	0	3700
FAM98C (F, Brain)	ENSG00000269172	eQTL_catalogue_braineac_putamen eQTL	0.004208	0	2957
FAM98C (F, Brain)	RYR1	eQTL_catalogue_braineac_putamen eQTL	0.00418831	0	4329
FAM98C (F, Brain)	RASGRP4	eQTL_catalogue_braineac_putamen eQTL	0.00415961	0	4338
FAM98C (F, Brain)	LGALS4	eQTL_catalogue_braineac_putamen eQTL	0.00414557	0	3718
FAM98C (F, Brain)	ACP7	eQTL_catalogue_braineac_putamen eQTL	0.00411317	0	3076
FAM98C (F, Brain)	CCER2	eQTL_catalogue_braineac_putamen eQTL	0.00409682	0	3534
FAM98C (F, Brain)	PSMD8	eQTL_catalogue_braineac_putamen eQTL	0.00409102	0	4318
FAM98C (F, Brain)	DPF1	eQTL_catalogue_braineac_putamen eQTL	0.00408557	0	4124
FAM98C (F, Brain)	YIF1B	eQTL_catalogue_braineac_putamen eQTL	0.00403654	0	4238
FAM98C (F, Brain)	MAP4K1-AS1	eQTL_catalogue_braineac_putamen eQTL	0.00403591	0	4082
FAM98C (F, Brain)	EIF3K	eQTL_catalogue_braineac_putamen eQTL	0.00400586	0	4055
FAM98C (F, Brain)	ENSG00000269050	eQTL_catalogue_braineac_putamen eQTL	0.00399946	0	3600
FAM98C (F, Brain)	CATSPERG	eQTL_catalogue_braineac_putamen eQTL	0.00397254	0	4262
FAM98C (F, Brain)	KCNK6	eQTL_catalogue_braineac_putamen eQTL	0.00396844	0	4240
FAM98C (F, Brain)	ENSG00000268499	eQTL_catalogue_braineac_putamen eQTL	0.00396292	0	4093
FAM98C (F, Brain)	SPRED3	eQTL_catalogue_braineac_putamen eQTL	0.00394858	0	4329
FAM98C (F, Brain)	ZNF570	eQTL_catalogue_braineac_putamen eQTL	0.00394407	0	2044
FAM98C (F, Brain)	ENSG00000287271	eQTL_catalogue_braineac_putamen eQTL	0.00394166	0	3363
FAM98C (F, Brain)	MAP4K1	eQTL_catalogue_braineac_putamen eQTL	0.00393456	0	4055
FAM98C (F, Brain)	ZNF540	eQTL_catalogue_braineac_putamen eQTL	0.00392956	0	2262
FAM98C (F, Brain)	ENSG00000269688	eQTL_catalogue_braineac_putamen eQTL	0.00392807	0	3654
FAM98C (F, Brain)	PPP1R14A	eQTL_catalogue_braineac_putamen eQTL	0.00392736	0	4181
FAM98C (F, Brain)	FBXO17	eQTL_catalogue_braineac_putamen eQTL	0.00392264	0	3363
FAM98C (F, Brain)	MRPS12	eQTL_catalogue_braineac_putamen eQTL	0.00390987	0	3495
FAM98C (F, Brain)	ENSG00000269445	eQTL_catalogue_braineac_putamen eQTL	0.0039066	0	4217
FAM98C (F, Brain)	ECH1	eQTL_catalogue_braineac_putamen eQTL	0.0039042	0	3676
FAM98C (F, Brain)	PAK4	eQTL_catalogue_braineac_putamen eQTL	0.00386187	0	2980
FAM98C (F, Brain)	ENSG00000268764	eQTL_catalogue_braineac_putamen eQTL	0.00385063	0	3867
FAM98C (F, Brain)	IFNL3	eQTL_catalogue_braineac_putamen eQTL	0.00383768	0	2742
FAM98C (F, Brain)	HNRNPL	eQTL_catalogue_braineac_putamen eQTL	0.0038332	0	3641
FAM98C (F, Brain)	CAPN12	eQTL_catalogue_braineac_putamen eQTL	0.00383065	0	3797
FAM98C (F, Brain)	WDR87	eQTL_catalogue_braineac_putamen eQTL	0.00379786	0	3091
FAM98C (F, Brain)	FBXO27	eQTL_catalogue_braineac_putamen eQTL	0.00374405	0	3246
FAM98C (F, Brain)	ZNF573	eQTL_catalogue_braineac_putamen eQTL	0.00374372	0	2927
FAM98C (F, Brain)	SIPA1L3	eQTL_catalogue_braineac_putamen eQTL	0.00373538	0	3092
FAM98C (F, Brain)	SARS2	eQTL_catalogue_braineac_putamen eQTL	0.00373511	0	3495
FAM98C (F, Brain)	ENSG00000287496	eQTL_catalogue_braineac_putamen eQTL	0.00370353	0	2591
FAM98C (F, Brain)	ENSG00000268051	eQTL_catalogue_braineac_putamen eQTL	0.00366986	0	3228
FAM98C (F, Brain)	ZNF571-AS1	eQTL_catalogue_braineac_putamen eQTL	0.00366052	0	2258
FAM98C (F, Brain)	ENSG00000267115	eQTL_catalogue_braineac_putamen eQTL	0.00350269	0	2136
FAM98C (F, Brain)	ENSG00000180458	eQTL_catalogue_braineac_putamen eQTL	0.00346208	0	2258
FAM98C (F, Brain)	ENSG00000286449	eQTL_catalogue_braineac_putamen eQTL	0.00345123	0	1728
FAM98C (F, Brain)	ZNF607	eQTL_catalogue_braineac_putamen eQTL	0.00333509	0	2568
FAM98C (F, Brain)	ZNF571	eQTL_catalogue_braineac_putamen eQTL	0.00331657	0	2299
FAM98C (F, Brain)	ENSG00000267152	eQTL_catalogue_braineac_putamen eQTL	0.00328594	0	2595
FAM98C (F, Brain)	ZFP36	eQTL_catalogue_braineac_putamen eQTL	0.00324193	0	2454
FAM98C (F, Brain)	ZNF793-AS1	eQTL_catalogue_braineac_putamen eQTL	0.00322188	0	2156
FAM98C (F, Brain)	ZFP30	eQTL_catalogue_braineac_putamen eQTL	0.00319214	0	2460
FAM98C (F, Brain)	LINC01535	eQTL_catalogue_braineac_putamen eQTL	0.0031593	0	1634
FAM98C (F, Brain)	ZNF569	eQTL_catalogue_braineac_putamen eQTL	0.00313709	0	2046
FAM98C (F, Brain)	MED29	eQTL_catalogue_braineac_putamen eQTL	0.00308044	0	2471
FAM98C (F, Brain)	LRFN1	eQTL_catalogue_braineac_putamen eQTL	0.00296711	0	2588
FAM98C (F, Brain)	ENSG00000269246	eQTL_catalogue_braineac_putamen eQTL	0.00291352	0	2545
FAM98C (F, Brain)	ZNF793	eQTL_catalogue_braineac_putamen eQTL	0.0029004	0	2152
FAM98C (F, Brain)	IFNL1	eQTL_catalogue_braineac_putamen eQTL	0.0028744	0	2654
FAM98C (F, Brain)	IFNL2	eQTL_catalogue_braineac_putamen eQTL	0.00287378	0	2689
FAM98C (F, Brain)	GMFG	eQTL_catalogue_braineac_putamen eQTL	0.00287246	0	2543
FAM98C (F, Brain)	SAMD4B	eQTL_catalogue_braineac_putamen eQTL	0.00280432	0	2543
FAM98C (F, Brain)	PAF1	eQTL_catalogue_braineac_putamen eQTL	0.00269196	0	2471
FAM98C (F, Brain)	PLEKHG2	eQTL_catalogue_braineac_putamen eQTL	0.0026491	0	2443
FAM98C (F, Brain)	SUPT5H	eQTL_catalogue_braineac_putamen eQTL	0.00261806	0	2393
FAM98C (F, Brain)	ENSG00000288919	eQTL_catalogue_braineac_putamen eQTL	0.00258847	0	2461
FAM98C (F, Brain)	RPS16	eQTL_catalogue_braineac_putamen eQTL	0.00241648	0	2393
FAM98C (F, Brain)	ZNF875	eQTL_catalogue_braineac_putamen eQTL	0.00235017	0	1752
FAM98C (F, Brain)	ENSG00000267682	eQTL_catalogue_braineac_putamen eQTL	0.0022598	0	1807
FAM98C (F, Brain)	SELENOV	eQTL_catalogue_braineac_putamen eQTL	0.00214663	0	2177
FAM98C (F, Brain)	ENSG00000276846	eQTL_catalogue_braineac_putamen eQTL	0.00214252	0	1756
FAM98C (F, Brain)	ENSG00000288770	eQTL_catalogue_braineac_putamen eQTL	0.00205982	0	2141
FAM98C (F, Brain)	ZNF527	eQTL_catalogue_braineac_putamen eQTL	0.00198274	0	1869
FAM98C (F, Brain)	EID2	eQTL_catalogue_braineac_putamen eQTL	0.00193673	0	2124
FAM98C (F, Brain)	DLL3	eQTL_catalogue_braineac_putamen eQTL	0.00193115	0	2249
FAM98C (F, Brain)	ENSG00000267605	eQTL_catalogue_braineac_putamen eQTL	0.00192475	0	1728
FAM98C (F, Brain)	EID2B	eQTL_catalogue_braineac_putamen eQTL	0.00187678	0	2130
FAM98C (F, Brain)	TIMM50	eQTL_catalogue_braineac_putamen eQTL	0.00184826	0	2301
FAM98C (F, Brain)	LGALS16	eQTL_catalogue_braineac_putamen eQTL	0.00180819	0	1986
FAM98C (F, Brain)	LGALS13	eQTL_catalogue_braineac_putamen eQTL	0.0017509	0	2053
FAM98C (F, Brain)	LGALS14	eQTL_catalogue_braineac_putamen eQTL	0.00154105	0	1859
FAM98C (F, Brain)	CLC	eQTL_catalogue_braineac_putamen eQTL	0.00146138	0	1746
FAM98C (F, Brain)	ZNF585A	eQTL_catalogue_braineac_putamen eQTL	0.00119126	0	1480
FAM98C (F, Brain)	LEUTX	eQTL_catalogue_braineac_putamen eQTL	0.00117529	0	1564
FAM98C (F, Brain)	ENSG00000276445	eQTL_catalogue_braineac_putamen eQTL	0.0011006	0	1443
FAM98C (F, Brain)	DYRK1B	eQTL_catalogue_braineac_putamen eQTL	0.000950752	0	1400
FAM98C (F, Brain)	FBL	eQTL_catalogue_braineac_putamen eQTL	0.000934833	0	1378
FAM98C (F, Brain)	ZNF585B	eQTL_catalogue_braineac_putamen eQTL	0.000927579	0	1571
FAM98C (F, Brain)	ZNF383	eQTL_catalogue_braineac_putamen eQTL	0.000865044	0	1571
FAM98C (F, Brain)	FCGBP	eQTL_catalogue_braineac_putamen eQTL	0.000833317	0	1215
FAM98C (F, Brain)	PSMC4	eQTL_catalogue_braineac_putamen eQTL	0.000809599	0	1118
FAM98C (F, Brain)	ENSG00000267360	eQTL_catalogue_braineac_putamen eQTL	0.000781034	0	1550
FAM98C (F, Brain)	ENSG00000267672	eQTL_catalogue_braineac_putamen eQTL	0.000757939	0	1302
FAM98C (F, Brain)	ZNF546	eQTL_catalogue_braineac_putamen eQTL	0.000721609	0	1081
FAM98C (F, Brain)	ENSG00000267345	eQTL_catalogue_braineac_putamen eQTL	0.00071084	0	1276
FAM98C (F, Brain)	ENSG00000267437	eQTL_catalogue_braineac_putamen eQTL	0.000694801	0	1427
FAM98C (F, Brain)	ZNF420	eQTL_catalogue_braineac_putamen eQTL	0.000617596	0	1081
FAM98C (F, Brain)	ZNF568	eQTL_catalogue_braineac_putamen eQTL	0.000586247	0	835
FAM98C (F, Brain)	ZNF850	eQTL_catalogue_braineac_putamen eQTL	0.000581114	0	568
FAM98C (F, Brain)	ZNF780B	eQTL_catalogue_braineac_putamen eQTL	0.000557543	0	677
FAM98C (F, Brain)	ENSG00000269296	eQTL_catalogue_braineac_putamen eQTL	0.00051983	0	567
FAM98C (F, Brain)	ZNF790	eQTL_catalogue_braineac_putamen eQTL	0.000510588	0	721
FAM98C (F, Brain)	ZNF780A	eQTL_catalogue_braineac_putamen eQTL	0.00050027	0	567
FAM98C (F, Brain)	ZNF829	eQTL_catalogue_braineac_putamen eQTL	0.0004449	0	835
FAM98C (F, Brain)	MAP3K10	eQTL_catalogue_braineac_putamen eQTL	0.000423581	0	300
FAM98C (F, Brain)	ENSG00000267353	eQTL_catalogue_braineac_putamen eQTL	0.000402996	0	573
FAM98C (F, Brain)	ZNF345	eQTL_catalogue_braineac_putamen eQTL	0.000400595	0	720
FAM98C (F, Brain)	ZNF790-AS1	eQTL_catalogue_braineac_putamen eQTL	0.000399296	0	621
FAM98C (F, Brain)	ZNF382	eQTL_catalogue_braineac_putamen eQTL	0.000338662	0	290
FAM98C (F, Brain)	TTC9B	eQTL_catalogue_braineac_putamen eQTL	0.000309272	0	252
FAM98C (F, Brain)	ENSG00000267260	eQTL_catalogue_braineac_putamen eQTL	0.000308056	0	569
FAM98C (F, Brain)	CCNP	eQTL_catalogue_braineac_putamen eQTL	0.000286399	0	244
FAM98C (F, Brain)	ZNF567-DT	eQTL_catalogue_braineac_putamen eQTL	0.000277358	0	429
FAM98C (F, Brain)	ZNF461	eQTL_catalogue_braineac_putamen eQTL	0.000254915	0	386
FAM98C (F, Brain)	ZNF567	eQTL_catalogue_braineac_putamen eQTL	0.000243792	0	429
FAM98C (F, Brain)	ENSG00000276071	eQTL_catalogue_braineac_putamen eQTL	0.000223877	0	389
FAM98C (F, Brain)	ZNF529	eQTL_catalogue_braineac_putamen eQTL	0.000190014	0	290
FAM98C (F, Brain)	ZNF529-AS1	eQTL_catalogue_braineac_putamen eQTL	0.000157189	0	234
FAM98C (F, Brain)	ENSG00000205041	eQTL_catalogue_braineac_putamen eQTL	0.00014741	0	147
FAM98C (F, Brain)	AKT2	eQTL_catalogue_braineac_putamen eQTL	0.000137136	0	141
FAM98C (F, Brain)	ZNF260	eQTL_catalogue_braineac_putamen eQTL	0.000106991	0	145
FAM98C (F, Brain)	ENSG00000228629	eQTL_catalogue_braineac_putamen eQTL	0.000101624	0	145
FAM98C (F, Brain)	ZNF566-AS1	eQTL_catalogue_braineac_putamen eQTL	8.0075e-05	0	101
FAM98C (F, Brain)	PLD3	eQTL_catalogue_braineac_putamen eQTL	7.62634e-05	0	84
FAM98C (F, Brain)	ZNF566	eQTL_catalogue_braineac_putamen eQTL	7.18589e-05	0	101
FAM98C (F, Brain)	C19orf47	eQTL_catalogue_braineac_putamen eQTL	6.95057e-05	0	84
FAM98C (F, Brain)	HIPK4	eQTL_catalogue_braineac_putamen eQTL	2.04388e-05	0	31
FAM98C (F, Brain)	ZFP82	eQTL_catalogue_braineac_putamen eQTL	1.52896e-05	0	12
FAM98C (F, Brain)	ZNF585A	eQTL_catalogue_braineac_putamen sQTL	0.00152341	0	1345
FAM98C (F, Brain)	LINC01535	eQTL_catalogue_braineac_putamen sQTL	0.00125455	0	1650
FAM98C (F, Brain)	ENSG00000269050	eQTL_catalogue_braineac_substantia_nigra eQTL	0.00425386	0.0137525	3237
FAM98C (F, Brain)	ZNF793	eQTL_catalogue_braineac_substantia_nigra eQTL	0.00273603	0.0117375	1946
FAM98C (F, Brain)	SPINT2	eQTL_catalogue_braineac_substantia_nigra eQTL	0.00361456	0.0102732	3782
FAM98C (F, Brain)	RINL	eQTL_catalogue_braineac_substantia_nigra eQTL	0.00357172	0.00868037	3225
FAM98C (F, Brain)	ENSG00000269172	eQTL_catalogue_braineac_substantia_nigra eQTL	0.00346663	0.00842406	2621
FAM98C (F, Brain)	ZNF569	eQTL_catalogue_braineac_substantia_nigra eQTL	0.00270441	0.00658572	1855
FAM98C (F, Brain)	SIRT2	eQTL_catalogue_braineac_substantia_nigra eQTL	0.00439874	0	3189
FAM98C (F, Brain)	SPRED3	eQTL_catalogue_braineac_substantia_nigra eQTL	0.00436628	0	3918
FAM98C (F, Brain)	ZNF540	eQTL_catalogue_braineac_substantia_nigra eQTL	0.00431723	0	2014
FAM98C (F, Brain)	ENSG00000268499	eQTL_catalogue_braineac_substantia_nigra eQTL	0.00420407	0	3738
FAM98C (F, Brain)	RASGRP4	eQTL_catalogue_braineac_substantia_nigra eQTL	0.00414541	0	3924
FAM98C (F, Brain)	LGALS4	eQTL_catalogue_braineac_substantia_nigra eQTL	0.00413522	0	3350
FAM98C (F, Brain)	PAK4	eQTL_catalogue_braineac_substantia_nigra eQTL	0.00410047	0	2644
FAM98C (F, Brain)	ENSG00000180458	eQTL_catalogue_braineac_substantia_nigra eQTL	0.00406775	0	2012
FAM98C (F, Brain)	ZNF571	eQTL_catalogue_braineac_substantia_nigra eQTL	0.00406624	0	2033
FAM98C (F, Brain)	ENSG00000267375	eQTL_catalogue_braineac_substantia_nigra eQTL	0.00399874	0	3545
FAM98C (F, Brain)	FAM98C	eQTL_catalogue_braineac_substantia_nigra eQTL	0.00399303	0	3945
FAM98C (F, Brain)	IFNL3	eQTL_catalogue_braineac_substantia_nigra eQTL	0.00399184	0	2422
FAM98C (F, Brain)	CAPN12	eQTL_catalogue_braineac_substantia_nigra eQTL	0.00395933	0	3429
FAM98C (F, Brain)	KCNK6	eQTL_catalogue_braineac_substantia_nigra eQTL	0.00395176	0	3867
FAM98C (F, Brain)	ENSG00000269653	eQTL_catalogue_braineac_substantia_nigra eQTL	0.00394719	0	3694
FAM98C (F, Brain)	PPP1R14A	eQTL_catalogue_braineac_substantia_nigra eQTL	0.00394109	0	3818
FAM98C (F, Brain)	ENSG00000268055	eQTL_catalogue_braineac_substantia_nigra eQTL	0.00391739	0	3798
FAM98C (F, Brain)	CATSPERG	eQTL_catalogue_braineac_substantia_nigra eQTL	0.00391045	0	3889
FAM98C (F, Brain)	YIF1B	eQTL_catalogue_braineac_substantia_nigra eQTL	0.00388384	0	3866
FAM98C (F, Brain)	MAP4K1-AS1	eQTL_catalogue_braineac_substantia_nigra eQTL	0.00387983	0	3690
FAM98C (F, Brain)	ACTN4	eQTL_catalogue_braineac_substantia_nigra eQTL	0.00387181	0	3634
FAM98C (F, Brain)	RYR1	eQTL_catalogue_braineac_substantia_nigra eQTL	0.00384523	0	3915
FAM98C (F, Brain)	MAP4K1	eQTL_catalogue_braineac_substantia_nigra eQTL	0.00381586	0	3668
FAM98C (F, Brain)	EIF3K	eQTL_catalogue_braineac_substantia_nigra eQTL	0.00380525	0	3668
FAM98C (F, Brain)	FBXO27	eQTL_catalogue_braineac_substantia_nigra eQTL	0.00379504	0	2900
FAM98C (F, Brain)	ENSG00000268764	eQTL_catalogue_braineac_substantia_nigra eQTL	0.00378999	0	3526
FAM98C (F, Brain)	GGN	eQTL_catalogue_braineac_substantia_nigra eQTL	0.00376999	0	3918
FAM98C (F, Brain)	NFKBIB	eQTL_catalogue_braineac_substantia_nigra eQTL	0.00374538	0	3190
FAM98C (F, Brain)	ENSG00000267892	eQTL_catalogue_braineac_substantia_nigra eQTL	0.00373991	0	3471
FAM98C (F, Brain)	PSMD8	eQTL_catalogue_braineac_substantia_nigra eQTL	0.00373971	0	3915
FAM98C (F, Brain)	ENSG00000268756	eQTL_catalogue_braineac_substantia_nigra eQTL	0.0037391	0	3333
FAM98C (F, Brain)	ERVK9-11	eQTL_catalogue_braineac_substantia_nigra eQTL	0.00373699	0	3116
FAM98C (F, Brain)	ENSG00000268051	eQTL_catalogue_braineac_substantia_nigra eQTL	0.0037295	0	2909
FAM98C (F, Brain)	LGALS7B	eQTL_catalogue_braineac_substantia_nigra eQTL	0.00372342	0	3390
FAM98C (F, Brain)	ENSG00000269445	eQTL_catalogue_braineac_substantia_nigra eQTL	0.00371132	0	3808
FAM98C (F, Brain)	DPF1	eQTL_catalogue_braineac_substantia_nigra eQTL	0.00370733	0	3765
FAM98C (F, Brain)	HNRNPL	eQTL_catalogue_braineac_substantia_nigra eQTL	0.00370054	0	3278
FAM98C (F, Brain)	ENSG00000287271	eQTL_catalogue_braineac_substantia_nigra eQTL	0.0036959	0	3007
FAM98C (F, Brain)	ENSG00000266963	eQTL_catalogue_braineac_substantia_nigra eQTL	0.00369132	0	3911
FAM98C (F, Brain)	ENSG00000269688	eQTL_catalogue_braineac_substantia_nigra eQTL	0.00368242	0	3288
FAM98C (F, Brain)	WDR87	eQTL_catalogue_braineac_substantia_nigra eQTL	0.00366911	0	2787
FAM98C (F, Brain)	MRPS12	eQTL_catalogue_braineac_substantia_nigra eQTL	0.00366667	0	3137
FAM98C (F, Brain)	NCCRP1	eQTL_catalogue_braineac_substantia_nigra eQTL	0.00366308	0	2514
FAM98C (F, Brain)	CCER2	eQTL_catalogue_braineac_substantia_nigra eQTL	0.0036459	0	3173
FAM98C (F, Brain)	ECH1	eQTL_catalogue_braineac_substantia_nigra eQTL	0.00360605	0	3310
FAM98C (F, Brain)	FBXO17	eQTL_catalogue_braineac_substantia_nigra eQTL	0.00359186	0	3007
FAM98C (F, Brain)	SARS2	eQTL_catalogue_braineac_substantia_nigra eQTL	0.00357168	0	3137
FAM98C (F, Brain)	ACP7	eQTL_catalogue_braineac_substantia_nigra eQTL	0.00353536	0	2735
FAM98C (F, Brain)	SYCN	eQTL_catalogue_braineac_substantia_nigra eQTL	0.0035327	0	2504
FAM98C (F, Brain)	SIPA1L3	eQTL_catalogue_braineac_substantia_nigra eQTL	0.00352821	0	2788
FAM98C (F, Brain)	ENSG00000267115	eQTL_catalogue_braineac_substantia_nigra eQTL	0.00351525	0	1930
FAM98C (F, Brain)	ENSG00000267992	eQTL_catalogue_braineac_substantia_nigra eQTL	0.00350262	0	2904
FAM98C (F, Brain)	ZNF607	eQTL_catalogue_braineac_substantia_nigra eQTL	0.00331731	0	2288
FAM98C (F, Brain)	ZNF573	eQTL_catalogue_braineac_substantia_nigra eQTL	0.00327238	0	2637
FAM98C (F, Brain)	ENSG00000267152	eQTL_catalogue_braineac_substantia_nigra eQTL	0.00319135	0	2315
FAM98C (F, Brain)	ZFP30	eQTL_catalogue_braineac_substantia_nigra eQTL	0.00313809	0	2184
FAM98C (F, Brain)	GMFG	eQTL_catalogue_braineac_substantia_nigra eQTL	0.00304128	0	2270
FAM98C (F, Brain)	ENSG00000267552	eQTL_catalogue_braineac_substantia_nigra eQTL	0.00302252	0	2286
FAM98C (F, Brain)	ENSG00000287496	eQTL_catalogue_braineac_substantia_nigra eQTL	0.00290824	0	2311
FAM98C (F, Brain)	MED29	eQTL_catalogue_braineac_substantia_nigra eQTL	0.00280818	0	2208
FAM98C (F, Brain)	IFNL2	eQTL_catalogue_braineac_substantia_nigra eQTL	0.00280704	0	2389
FAM98C (F, Brain)	ZNF793-AS1	eQTL_catalogue_braineac_substantia_nigra eQTL	0.00278811	0	1950
FAM98C (F, Brain)	LINC01535	eQTL_catalogue_braineac_substantia_nigra eQTL	0.00276035	0	1532
FAM98C (F, Brain)	ZNF571-AS1	eQTL_catalogue_braineac_substantia_nigra eQTL	0.00275222	0	2012
FAM98C (F, Brain)	ZNF570	eQTL_catalogue_braineac_substantia_nigra eQTL	0.00270123	0	1854
FAM98C (F, Brain)	ENSG00000269246	eQTL_catalogue_braineac_substantia_nigra eQTL	0.0026986	0	2272
FAM98C (F, Brain)	IFNL1	eQTL_catalogue_braineac_substantia_nigra eQTL	0.0026687	0	2358
FAM98C (F, Brain)	ZFP36	eQTL_catalogue_braineac_substantia_nigra eQTL	0.00266532	0	2195
FAM98C (F, Brain)	LRFN1	eQTL_catalogue_braineac_substantia_nigra eQTL	0.00258316	0	2309
FAM98C (F, Brain)	SAMD4B	eQTL_catalogue_braineac_substantia_nigra eQTL	0.0025651	0	2270
FAM98C (F, Brain)	PLEKHG2	eQTL_catalogue_braineac_substantia_nigra eQTL	0.00249718	0	2189
FAM98C (F, Brain)	PAF1	eQTL_catalogue_braineac_substantia_nigra eQTL	0.00249706	0	2208
FAM98C (F, Brain)	ENSG00000288919	eQTL_catalogue_braineac_substantia_nigra eQTL	0.00245592	0	2200
FAM98C (F, Brain)	ENSG00000276846	eQTL_catalogue_braineac_substantia_nigra eQTL	0.00216207	0	1626
FAM98C (F, Brain)	SUPT5H	eQTL_catalogue_braineac_substantia_nigra eQTL	0.00214732	0	2157
FAM98C (F, Brain)	RPS16	eQTL_catalogue_braineac_substantia_nigra eQTL	0.00201213	0	2157
FAM98C (F, Brain)	TIMM50	eQTL_catalogue_braineac_substantia_nigra eQTL	0.001951	0	2079
FAM98C (F, Brain)	ZNF527	eQTL_catalogue_braineac_substantia_nigra eQTL	0.00192895	0	1722
FAM98C (F, Brain)	ENSG00000288770	eQTL_catalogue_braineac_substantia_nigra eQTL	0.00191503	0	1956
FAM98C (F, Brain)	ENSG00000267682	eQTL_catalogue_braineac_substantia_nigra eQTL	0.00177784	0	1668
FAM98C (F, Brain)	EID2	eQTL_catalogue_braineac_substantia_nigra eQTL	0.00176633	0	1945
FAM98C (F, Brain)	ENSG00000286449	eQTL_catalogue_braineac_substantia_nigra eQTL	0.00174828	0	1607
FAM98C (F, Brain)	ENSG00000267605	eQTL_catalogue_braineac_substantia_nigra eQTL	0.00174307	0	1607
FAM98C (F, Brain)	ZNF875	eQTL_catalogue_braineac_substantia_nigra eQTL	0.0017376	0	1623
FAM98C (F, Brain)	DLL3	eQTL_catalogue_braineac_substantia_nigra eQTL	0.00171436	0	2035
FAM98C (F, Brain)	SELENOV	eQTL_catalogue_braineac_substantia_nigra eQTL	0.00171428	0	1979
FAM98C (F, Brain)	EID2B	eQTL_catalogue_braineac_substantia_nigra eQTL	0.00170934	0	1947
FAM98C (F, Brain)	ENSG00000269792	eQTL_catalogue_braineac_substantia_nigra eQTL	0.0016878	0	1947
FAM98C (F, Brain)	LGALS13	eQTL_catalogue_braineac_substantia_nigra eQTL	0.00163109	0	1905
FAM98C (F, Brain)	LGALS16	eQTL_catalogue_braineac_substantia_nigra eQTL	0.00161086	0	1843
FAM98C (F, Brain)	LGALS14	eQTL_catalogue_braineac_substantia_nigra eQTL	0.00148532	0	1722
FAM98C (F, Brain)	CLC	eQTL_catalogue_braineac_substantia_nigra eQTL	0.00141626	0	1612
FAM98C (F, Brain)	LEUTX	eQTL_catalogue_braineac_substantia_nigra eQTL	0.00106487	0	1436
FAM98C (F, Brain)	ZNF585A	eQTL_catalogue_braineac_substantia_nigra eQTL	0.000940576	0	1397
FAM98C (F, Brain)	DYRK1B	eQTL_catalogue_braineac_substantia_nigra eQTL	0.000903504	0	1280
FAM98C (F, Brain)	ENSG00000276445	eQTL_catalogue_braineac_substantia_nigra eQTL	0.000859837	0	1319
FAM98C (F, Brain)	ENSG00000267360	eQTL_catalogue_braineac_substantia_nigra eQTL	0.000828384	0	1456
FAM98C (F, Brain)	FBL	eQTL_catalogue_braineac_substantia_nigra eQTL	0.000807278	0	1260
FAM98C (F, Brain)	FCGBP	eQTL_catalogue_braineac_substantia_nigra eQTL	0.000779978	0	1108
FAM98C (F, Brain)	ZNF546	eQTL_catalogue_braineac_substantia_nigra eQTL	0.000730829	0	996
FAM98C (F, Brain)	ZNF383	eQTL_catalogue_braineac_substantia_nigra eQTL	0.000730189	0	1476
FAM98C (F, Brain)	ENSG00000267437	eQTL_catalogue_braineac_substantia_nigra eQTL	0.000723918	0	1348
FAM98C (F, Brain)	ZNF585B	eQTL_catalogue_braineac_substantia_nigra eQTL	0.00072344	0	1476
FAM98C (F, Brain)	PSMC4	eQTL_catalogue_braineac_substantia_nigra eQTL	0.000680819	0	1027
FAM98C (F, Brain)	ENSG00000267672	eQTL_catalogue_braineac_substantia_nigra eQTL	0.00066722	0	1229
FAM98C (F, Brain)	ENSG00000267345	eQTL_catalogue_braineac_substantia_nigra eQTL	0.000651872	0	1204
FAM98C (F, Brain)	ZNF420	eQTL_catalogue_braineac_substantia_nigra eQTL	0.0005688	0	1017
FAM98C (F, Brain)	ENSG00000269749	eQTL_catalogue_braineac_substantia_nigra eQTL	0.000543466	0	492
FAM98C (F, Brain)	ZNF780A	eQTL_catalogue_braineac_substantia_nigra eQTL	0.000541385	0	492
FAM98C (F, Brain)	ZNF780B	eQTL_catalogue_braineac_substantia_nigra eQTL	0.000489747	0	601
FAM98C (F, Brain)	ZNF568	eQTL_catalogue_braineac_substantia_nigra eQTL	0.000443457	0	781
FAM98C (F, Brain)	ZNF829	eQTL_catalogue_braineac_substantia_nigra eQTL	0.000427594	0	781
FAM98C (F, Brain)	ZNF790	eQTL_catalogue_braineac_substantia_nigra eQTL	0.000408039	0	670
FAM98C (F, Brain)	ZNF345	eQTL_catalogue_braineac_substantia_nigra eQTL	0.000365002	0	669
FAM98C (F, Brain)	ENSG00000267353	eQTL_catalogue_braineac_substantia_nigra eQTL	0.000364343	0	527
FAM98C (F, Brain)	ZNF790-AS1	eQTL_catalogue_braineac_substantia_nigra eQTL	0.000327215	0	575
FAM98C (F, Brain)	ENSG00000267260	eQTL_catalogue_braineac_substantia_nigra eQTL	0.000285513	0	523
FAM98C (F, Brain)	MAP3K10	eQTL_catalogue_braineac_substantia_nigra eQTL	0.000282512	0	241
FAM98C (F, Brain)	ZNF850	eQTL_catalogue_braineac_substantia_nigra eQTL	0.000281448	0	522
FAM98C (F, Brain)	ZNF567-DT	eQTL_catalogue_braineac_substantia_nigra eQTL	0.000269296	0	392
FAM98C (F, Brain)	ZNF567	eQTL_catalogue_braineac_substantia_nigra eQTL	0.000246646	0	392
FAM98C (F, Brain)	ZNF461	eQTL_catalogue_braineac_substantia_nigra eQTL	0.000245867	0	350
FAM98C (F, Brain)	TTC9B	eQTL_catalogue_braineac_substantia_nigra eQTL	0.000234043	0	194
FAM98C (F, Brain)	CCNP	eQTL_catalogue_braineac_substantia_nigra eQTL	0.000228363	0	188
FAM98C (F, Brain)	ENSG00000276071	eQTL_catalogue_braineac_substantia_nigra eQTL	0.000209102	0	353
FAM98C (F, Brain)	ZNF382	eQTL_catalogue_braineac_substantia_nigra eQTL	0.000194618	0	267
FAM98C (F, Brain)	ZNF529-AS1	eQTL_catalogue_braineac_substantia_nigra eQTL	0.000165992	0	220
FAM98C (F, Brain)	ZNF529	eQTL_catalogue_braineac_substantia_nigra eQTL	0.000163924	0	267
FAM98C (F, Brain)	ENSG00000228629	eQTL_catalogue_braineac_substantia_nigra eQTL	0.000107161	0	140
FAM98C (F, Brain)	ENSG00000205041	eQTL_catalogue_braineac_substantia_nigra eQTL	9.85171e-05	0	99
FAM98C (F, Brain)	ZNF260	eQTL_catalogue_braineac_substantia_nigra eQTL	9.67597e-05	0	140
FAM98C (F, Brain)	AKT2	eQTL_catalogue_braineac_substantia_nigra eQTL	8.72672e-05	0	94
FAM98C (F, Brain)	ZNF566	eQTL_catalogue_braineac_substantia_nigra eQTL	7.23252e-05	0	98
FAM98C (F, Brain)	ZNF566-AS1	eQTL_catalogue_braineac_substantia_nigra eQTL	6.57089e-05	0	98
FAM98C (F, Brain)	C19orf47	eQTL_catalogue_braineac_substantia_nigra eQTL	4.04156e-05	0	52
FAM98C (F, Brain)	PLD3	eQTL_catalogue_braineac_substantia_nigra eQTL	3.58478e-05	0	52
FAM98C (F, Brain)	HIPK4	eQTL_catalogue_braineac_substantia_nigra eQTL	1.83291e-05	0	29
FAM98C (F, Brain)	ZFP82	eQTL_catalogue_braineac_substantia_nigra eQTL	1.18562e-05	0	12
FAM98C (F, Brain)	LINC01535	eQTL_catalogue_braineac_substantia_nigra sQTL	0.001916	0	1539
FAM98C (F, Brain)	CATSPERG	eQTL_catalogue_breast eQTL	0.0305192	0	5352
FAM98C (F, Brain)	ZNF793	eQTL_catalogue_breast eQTL	0.00431177	0.0195481	2743
FAM98C (F, Brain)	ZNF607	eQTL_catalogue_breast eQTL	0.00418875	0.0190879	3318
FAM98C (F, Brain)	ZNF571-AS1	eQTL_catalogue_breast eQTL	0.00411073	0.0187446	2922
FAM98C (F, Brain)	PAK4	eQTL_catalogue_breast eQTL	0.0124355	0	3925
FAM98C (F, Brain)	NCCRP1	eQTL_catalogue_breast eQTL	0.00987355	0	3733
FAM98C (F, Brain)	CAPN12	eQTL_catalogue_breast eQTL	0.00939126	0	4835
FAM98C (F, Brain)	RYR1	eQTL_catalogue_breast eQTL	0.00916345	0	5489
FAM98C (F, Brain)	RASGRP4	eQTL_catalogue_breast eQTL	0.00896471	0	5500
FAM98C (F, Brain)	ENSG00000267892	eQTL_catalogue_breast eQTL	0.0085225	0	4889
FAM98C (F, Brain)	SAMD4B	eQTL_catalogue_breast eQTL	0.00850539	0	3313
FAM98C (F, Brain)	SPINT2	eQTL_catalogue_breast eQTL	0.00843538	0	5080
FAM98C (F, Brain)	PLEKHG2	eQTL_catalogue_breast eQTL	0.00842187	0	3083
FAM98C (F, Brain)	GGN	eQTL_catalogue_breast eQTL	0.00715502	0	5494
FAM98C (F, Brain)	ENSG00000267152	eQTL_catalogue_breast eQTL	0.00700303	0	3346
FAM98C (F, Brain)	NFKBIB	eQTL_catalogue_breast eQTL	0.0067048	0	4555
FAM98C (F, Brain)	SPRED3	eQTL_catalogue_breast eQTL	0.00656888	0	5495
FAM98C (F, Brain)	ZNF540	eQTL_catalogue_breast eQTL	0.00651667	0	2926
FAM98C (F, Brain)	ACTN4	eQTL_catalogue_breast eQTL	0.00638775	0	5097
FAM98C (F, Brain)	SIPA1L3	eQTL_catalogue_breast eQTL	0.00622535	0	3892
FAM98C (F, Brain)	KCNK6	eQTL_catalogue_breast eQTL	0.00619275	0	5318
FAM98C (F, Brain)	MAP4K1	eQTL_catalogue_breast eQTL	0.0061584	0	5148
FAM98C (F, Brain)	MRPS12	eQTL_catalogue_breast eQTL	0.00611465	0	4488
FAM98C (F, Brain)	LGALS7	eQTL_catalogue_breast eQTL	0.00601944	0	4830
FAM98C (F, Brain)	FAM98C	eQTL_catalogue_breast eQTL	0.00592442	0	5529
FAM98C (F, Brain)	ZNF573	eQTL_catalogue_breast eQTL	0.00585582	0	3672
FAM98C (F, Brain)	ENSG00000266963	eQTL_catalogue_breast eQTL	0.00574952	0	5434
FAM98C (F, Brain)	ENSG00000267375	eQTL_catalogue_breast eQTL	0.00574547	0	4989
FAM98C (F, Brain)	ENSG00000269688	eQTL_catalogue_breast eQTL	0.00572895	0	4667
FAM98C (F, Brain)	FBXO17	eQTL_catalogue_breast eQTL	0.00569312	0	4345
FAM98C (F, Brain)	LGALS4	eQTL_catalogue_breast eQTL	0.00568509	0	4745
FAM98C (F, Brain)	EIF3K	eQTL_catalogue_breast eQTL	0.00554695	0	5148
FAM98C (F, Brain)	ENSG00000267748	eQTL_catalogue_breast eQTL	0.00553434	0	5243
FAM98C (F, Brain)	PSMD8	eQTL_catalogue_breast eQTL	0.00551865	0	5464
FAM98C (F, Brain)	SYCN	eQTL_catalogue_breast eQTL	0.00548844	0	3718
FAM98C (F, Brain)	LGALS7B	eQTL_catalogue_breast eQTL	0.00547141	0	4792
FAM98C (F, Brain)	ENSG00000269246	eQTL_catalogue_breast eQTL	0.00545796	0	3315
FAM98C (F, Brain)	PPP1R14A	eQTL_catalogue_breast eQTL	0.00536276	0	5131
FAM98C (F, Brain)	HNRNPL	eQTL_catalogue_breast eQTL	0.00535813	0	4653
FAM98C (F, Brain)	CCER2	eQTL_catalogue_breast eQTL	0.00533759	0	4530
FAM98C (F, Brain)	SIRT2	eQTL_catalogue_breast eQTL	0.00532023	0	4554
FAM98C (F, Brain)	ENSG00000268764	eQTL_catalogue_breast eQTL	0.00525231	0	4735
FAM98C (F, Brain)	ENSG00000268756	eQTL_catalogue_breast eQTL	0.00523212	0	4724
FAM98C (F, Brain)	ENSG00000268499	eQTL_catalogue_breast eQTL	0.00519825	0	4995
FAM98C (F, Brain)	ENSG00000269172	eQTL_catalogue_breast eQTL	0.00519595	0	3889
FAM98C (F, Brain)	ZNF569	eQTL_catalogue_breast eQTL	0.00514777	0	2608
FAM98C (F, Brain)	ECH1	eQTL_catalogue_breast eQTL	0.00514749	0	4695
FAM98C (F, Brain)	RINL	eQTL_catalogue_breast eQTL	0.00513046	0	4598
FAM98C (F, Brain)	ENSG00000287496	eQTL_catalogue_breast eQTL	0.00481138	0	3342
FAM98C (F, Brain)	ZFP30	eQTL_catalogue_breast eQTL	0.00480945	0	3199
FAM98C (F, Brain)	YIF1B	eQTL_catalogue_breast eQTL	0.004631	0	5317
FAM98C (F, Brain)	LRFN1	eQTL_catalogue_breast eQTL	0.00448409	0	3382
FAM98C (F, Brain)	ZNF571	eQTL_catalogue_breast eQTL	0.00442377	0	3006
FAM98C (F, Brain)	ZNF570	eQTL_catalogue_breast eQTL	0.00441764	0	2606
FAM98C (F, Brain)	ZFP36	eQTL_catalogue_breast eQTL	0.00436078	0	3107
FAM98C (F, Brain)	GMFG	eQTL_catalogue_breast eQTL	0.00430755	0	3313
FAM98C (F, Brain)	FBXO27	eQTL_catalogue_breast eQTL	0.00415399	0	4210
FAM98C (F, Brain)	ERVK9-11	eQTL_catalogue_breast eQTL	0.00391679	0	4463
FAM98C (F, Brain)	TIMM50	eQTL_catalogue_breast eQTL	0.00385933	0	2903
FAM98C (F, Brain)	SARS2	eQTL_catalogue_breast eQTL	0.00383911	0	4488
FAM98C (F, Brain)	ZNF793-AS1	eQTL_catalogue_breast eQTL	0.00379647	0	2748
FAM98C (F, Brain)	ENSG00000276846	eQTL_catalogue_breast eQTL	0.00379271	0	2124
FAM98C (F, Brain)	MED29	eQTL_catalogue_breast eQTL	0.00378152	0	3177
FAM98C (F, Brain)	ENSG00000288919	eQTL_catalogue_breast eQTL	0.00370742	0	3132
FAM98C (F, Brain)	SUPT5H	eQTL_catalogue_breast eQTL	0.00361844	0	3015
FAM98C (F, Brain)	PAF1	eQTL_catalogue_breast eQTL	0.00360924	0	3178
FAM98C (F, Brain)	MAP3K10	eQTL_catalogue_breast eQTL	0.00355239	0	569
FAM98C (F, Brain)	RPS16	eQTL_catalogue_breast eQTL	0.0033576	0	3015
FAM98C (F, Brain)	ZNF875	eQTL_catalogue_breast eQTL	0.00331451	0	2119
FAM98C (F, Brain)	ZNF527	eQTL_catalogue_breast eQTL	0.00322262	0	2299
FAM98C (F, Brain)	EID2B	eQTL_catalogue_breast eQTL	0.00314549	0	2695
FAM98C (F, Brain)	LINC01535	eQTL_catalogue_breast eQTL	0.00313063	0	1934
FAM98C (F, Brain)	ENSG00000267605	eQTL_catalogue_breast eQTL	0.00309053	0	2092
FAM98C (F, Brain)	SELENOV	eQTL_catalogue_breast eQTL	0.00303244	0	2750
FAM98C (F, Brain)	ENSG00000288770	eQTL_catalogue_breast eQTL	0.00300538	0	2709
FAM98C (F, Brain)	ENSG00000287271	eQTL_catalogue_breast eQTL	0.00299072	0	4345
FAM98C (F, Brain)	EID2	eQTL_catalogue_breast eQTL	0.00283966	0	2663
FAM98C (F, Brain)	ENSG00000267682	eQTL_catalogue_breast eQTL	0.00282185	0	2197
FAM98C (F, Brain)	ENSG00000286449	eQTL_catalogue_breast eQTL	0.00278006	0	2092
FAM98C (F, Brain)	LGALS14	eQTL_catalogue_breast eQTL	0.00247743	0	2282
FAM98C (F, Brain)	CLC	eQTL_catalogue_breast eQTL	0.00240283	0	2160
FAM98C (F, Brain)	ZNF780A	eQTL_catalogue_breast eQTL	0.00225858	0	873
FAM98C (F, Brain)	ENSG00000276445	eQTL_catalogue_breast eQTL	0.00196877	0	1866
FAM98C (F, Brain)	ZNF585B	eQTL_catalogue_breast eQTL	0.00180467	0	1851
FAM98C (F, Brain)	DYRK1B	eQTL_catalogue_breast eQTL	0.00179972	0	1813
FAM98C (F, Brain)	FCGBP	eQTL_catalogue_breast eQTL	0.00178769	0	1574
FAM98C (F, Brain)	FBL	eQTL_catalogue_breast eQTL	0.00171144	0	1785
FAM98C (F, Brain)	ZNF585A	eQTL_catalogue_breast eQTL	0.00164288	0	1742
FAM98C (F, Brain)	PSMC4	eQTL_catalogue_breast eQTL	0.00148087	0	1468
FAM98C (F, Brain)	ZNF383	eQTL_catalogue_breast eQTL	0.00142657	0	1851
FAM98C (F, Brain)	ZNF546	eQTL_catalogue_breast eQTL	0.00135486	0	1427
FAM98C (F, Brain)	ENSG00000267437	eQTL_catalogue_breast eQTL	0.00130116	0	1668
FAM98C (F, Brain)	ZNF790-AS1	eQTL_catalogue_breast eQTL	0.0012653	0	757
FAM98C (F, Brain)	ZNF780B	eQTL_catalogue_breast eQTL	0.0011872	0	994
FAM98C (F, Brain)	ENSG00000267345	eQTL_catalogue_breast eQTL	0.00101922	0	1490
FAM98C (F, Brain)	ZNF420	eQTL_catalogue_breast eQTL	0.00100866	0	1281
FAM98C (F, Brain)	ZNF568	eQTL_catalogue_breast eQTL	0.000899407	0	1006
FAM98C (F, Brain)	ZNF829	eQTL_catalogue_breast eQTL	0.000824655	0	1006
FAM98C (F, Brain)	ZNF345	eQTL_catalogue_breast eQTL	0.000821044	0	875
FAM98C (F, Brain)	TTC9B	eQTL_catalogue_breast eQTL	0.000814155	0	507
FAM98C (F, Brain)	ZNF529	eQTL_catalogue_breast eQTL	0.000810152	0	361
FAM98C (F, Brain)	ZNF790	eQTL_catalogue_breast eQTL	0.000775706	0	877
FAM98C (F, Brain)	ZNF850	eQTL_catalogue_breast eQTL	0.000772641	0	698
FAM98C (F, Brain)	ENSG00000267260	eQTL_catalogue_breast eQTL	0.000712634	0	700
FAM98C (F, Brain)	CCNP	eQTL_catalogue_breast eQTL	0.000708181	0	493
FAM98C (F, Brain)	ENSG00000205041	eQTL_catalogue_breast eQTL	0.000561629	0	353
FAM98C (F, Brain)	ZNF567	eQTL_catalogue_breast eQTL	0.000542754	0	529
FAM98C (F, Brain)	ZNF567-DT	eQTL_catalogue_breast eQTL	0.000541997	0	529
FAM98C (F, Brain)	AKT2	eQTL_catalogue_breast eQTL	0.000503867	0	316
FAM98C (F, Brain)	ENSG00000276071	eQTL_catalogue_breast eQTL	0.000488934	0	477
FAM98C (F, Brain)	ZNF461	eQTL_catalogue_breast eQTL	0.000469277	0	474
FAM98C (F, Brain)	ZNF382	eQTL_catalogue_breast eQTL	0.000434445	0	361
FAM98C (F, Brain)	ZNF529-AS1	eQTL_catalogue_breast eQTL	0.000428869	0	298
FAM98C (F, Brain)	ZNF260	eQTL_catalogue_breast eQTL	0.000359578	0	197
FAM98C (F, Brain)	ENSG00000228629	eQTL_catalogue_breast eQTL	0.000311401	0	197
FAM98C (F, Brain)	C19orf47	eQTL_catalogue_breast eQTL	0.000259818	0	146
FAM98C (F, Brain)	PLD3	eQTL_catalogue_breast eQTL	0.000258838	0	146
FAM98C (F, Brain)	ZNF566	eQTL_catalogue_breast eQTL	0.000150822	0	138
FAM98C (F, Brain)	ZNF566-AS1	eQTL_catalogue_breast eQTL	0.000145539	0	138
FAM98C (F, Brain)	HIPK4	eQTL_catalogue_breast eQTL	2.74603e-05	0	31
FAM98C (F, Brain)	ZFP82	eQTL_catalogue_breast eQTL	2.34005e-05	0	16
FAM98C (F, Brain)	ZNF793	eQTL_catalogue_breast sQTL	0.00451227	0.0198488	2748
FAM98C (F, Brain)	PPP1R14A	eQTL_catalogue_breast sQTL	0.0166338	0	5120
FAM98C (F, Brain)	PSMD8	eQTL_catalogue_breast sQTL	0.0150273	0	5486
FAM98C (F, Brain)	LGALS7	eQTL_catalogue_breast sQTL	0.0145789	0	4833
FAM98C (F, Brain)	KCNK6	eQTL_catalogue_breast sQTL	0.00770665	0	5334
FAM98C (F, Brain)	RPS16	eQTL_catalogue_breast sQTL	0.00462799	0	3018
FAM98C (F, Brain)	ZNF568	eQTL_catalogue_breast sQTL	0.00438814	0	1213
FAM98C (F, Brain)	ZNF585A	eQTL_catalogue_breast sQTL	0.00397509	0	1569
FAM98C (F, Brain)	SUPT5H	eQTL_catalogue_breast sQTL	0.00326872	0	2988
FAM98C (F, Brain)	ZNF875	eQTL_catalogue_breast sQTL	0.00304423	0	2188
FAM98C (F, Brain)	LINC01535	eQTL_catalogue_breast sQTL	0.00300306	0	1964
FAM98C (F, Brain)	ZNF567	eQTL_catalogue_breast sQTL	0.00200764	0	531
FAM98C (F, Brain)	C19orf47	eQTL_catalogue_breast sQTL	0.000311007	0	179
FAM98C (F, Brain)	PLD3	eQTL_catalogue_breast sQTL	0.000229376	0	115
FAM98C (F, Brain)	ZNF607	eQTL_catalogue_caudate eQTL	0.00467217	0.0213368	3246
FAM98C (F, Brain)	ENSG00000180458	eQTL_catalogue_caudate eQTL	0.00402434	0.0188223	2857
FAM98C (F, Brain)	ZNF573	eQTL_catalogue_caudate eQTL	0.00541685	0.0172142	3592
FAM98C (F, Brain)	SPINT2	eQTL_catalogue_caudate eQTL	0.0161139	0	4967
FAM98C (F, Brain)	PAK4	eQTL_catalogue_caudate eQTL	0.0157996	0	3842
FAM98C (F, Brain)	ZFP30	eQTL_catalogue_caudate eQTL	0.00533473	0.0110625	3129
FAM98C (F, Brain)	ENSG00000268055	eQTL_catalogue_caudate eQTL	0.00855988	0	5197
FAM98C (F, Brain)	RYR1	eQTL_catalogue_caudate eQTL	0.00841055	0	5362
FAM98C (F, Brain)	RINL	eQTL_catalogue_caudate eQTL	0.00632446	0	4505
FAM98C (F, Brain)	ENSG00000267892	eQTL_catalogue_caudate eQTL	0.0062624	0	4788
FAM98C (F, Brain)	YIF1B	eQTL_catalogue_caudate eQTL	0.00605769	0	5185
FAM98C (F, Brain)	ENSG00000268756	eQTL_catalogue_caudate eQTL	0.00591447	0	4626
FAM98C (F, Brain)	SIRT2	eQTL_catalogue_caudate eQTL	0.00583982	0	4463
FAM98C (F, Brain)	FBXO17	eQTL_catalogue_caudate eQTL	0.00580354	0	4258
FAM98C (F, Brain)	ENSG00000269172	eQTL_catalogue_caudate eQTL	0.00579154	0	3805
FAM98C (F, Brain)	SPRED3	eQTL_catalogue_caudate eQTL	0.00578465	0	5361
FAM98C (F, Brain)	NCCRP1	eQTL_catalogue_caudate eQTL	0.00577034	0	3650
FAM98C (F, Brain)	ENSG00000287496	eQTL_catalogue_caudate eQTL	0.0057703	0	3270
FAM98C (F, Brain)	ENSG00000267375	eQTL_catalogue_caudate eQTL	0.00575811	0	4879
FAM98C (F, Brain)	PSMD8	eQTL_catalogue_caudate eQTL	0.00573786	0	5331
FAM98C (F, Brain)	ENSG00000266963	eQTL_catalogue_caudate eQTL	0.00573533	0	5301
FAM98C (F, Brain)	LGALS7B	eQTL_catalogue_caudate eQTL	0.0057032	0	4692
FAM98C (F, Brain)	MAP4K1-AS1	eQTL_catalogue_caudate eQTL	0.00569451	0	5061
FAM98C (F, Brain)	RASGRP4	eQTL_catalogue_caudate eQTL	0.00568671	0	5371
FAM98C (F, Brain)	CAPN12	eQTL_catalogue_caudate eQTL	0.00566036	0	4734
FAM98C (F, Brain)	KCNK6	eQTL_catalogue_caudate eQTL	0.00565906	0	5186
FAM98C (F, Brain)	ECH1	eQTL_catalogue_caudate eQTL	0.0056448	0	4597
FAM98C (F, Brain)	SYCN	eQTL_catalogue_caudate eQTL	0.00564438	0	3634
FAM98C (F, Brain)	MAP4K1	eQTL_catalogue_caudate eQTL	0.00564402	0	5031
FAM98C (F, Brain)	HNRNPL	eQTL_catalogue_caudate eQTL	0.00561877	0	4559
FAM98C (F, Brain)	NFKBIB	eQTL_catalogue_caudate eQTL	0.00561555	0	4464
FAM98C (F, Brain)	CATSPERG	eQTL_catalogue_caudate eQTL	0.00561087	0	5221
FAM98C (F, Brain)	GGN	eQTL_catalogue_caudate eQTL	0.00559842	0	5360
FAM98C (F, Brain)	ENSG00000269688	eQTL_catalogue_caudate eQTL	0.00556793	0	4572
FAM98C (F, Brain)	SARS2	eQTL_catalogue_caudate eQTL	0.00555448	0	4399
FAM98C (F, Brain)	ACTN4	eQTL_catalogue_caudate eQTL	0.00554031	0	4984
FAM98C (F, Brain)	DPF1	eQTL_catalogue_caudate eQTL	0.00553906	0	4937
FAM98C (F, Brain)	FAM98C	eQTL_catalogue_caudate eQTL	0.00552482	0	5397
FAM98C (F, Brain)	MRPS12	eQTL_catalogue_caudate eQTL	0.00552171	0	4399
FAM98C (F, Brain)	EIF3K	eQTL_catalogue_caudate eQTL	0.00552109	0	5031
FAM98C (F, Brain)	ENSG00000268764	eQTL_catalogue_caudate eQTL	0.00551482	0	4637
FAM98C (F, Brain)	LGALS4	eQTL_catalogue_caudate eQTL	0.00546704	0	4647
FAM98C (F, Brain)	CCER2	eQTL_catalogue_caudate eQTL	0.00539316	0	4441
FAM98C (F, Brain)	ENSG00000268499	eQTL_catalogue_caudate eQTL	0.00537503	0	4892
FAM98C (F, Brain)	SIPA1L3	eQTL_catalogue_caudate eQTL	0.00535555	0	3802
FAM98C (F, Brain)	ENSG00000287271	eQTL_catalogue_caudate eQTL	0.00535256	0	4258
FAM98C (F, Brain)	ZNF571	eQTL_catalogue_caudate eQTL	0.00529491	0	2941
FAM98C (F, Brain)	PPP1R14A	eQTL_catalogue_caudate eQTL	0.00525162	0	5014
FAM98C (F, Brain)	FBXO27	eQTL_catalogue_caudate eQTL	0.00522662	0	4123
FAM98C (F, Brain)	ACP7	eQTL_catalogue_caudate eQTL	0.00515205	0	3941
FAM98C (F, Brain)	ENSG00000267152	eQTL_catalogue_caudate eQTL	0.00487529	0	3274
FAM98C (F, Brain)	ZNF569	eQTL_catalogue_caudate eQTL	0.00480052	0	2550
FAM98C (F, Brain)	ZNF571-AS1	eQTL_catalogue_caudate eQTL	0.00441203	0	2857
FAM98C (F, Brain)	ZNF793-AS1	eQTL_catalogue_caudate eQTL	0.00439449	0	2684
FAM98C (F, Brain)	ENSG00000267115	eQTL_catalogue_caudate eQTL	0.00432136	0	2660
FAM98C (F, Brain)	ENSG00000269246	eQTL_catalogue_caudate eQTL	0.00431532	0	3236
FAM98C (F, Brain)	ZNF540	eQTL_catalogue_caudate eQTL	0.00422339	0	2861
FAM98C (F, Brain)	ERVK9-11	eQTL_catalogue_caudate eQTL	0.00420472	0	4375
FAM98C (F, Brain)	LRFN1	eQTL_catalogue_caudate eQTL	0.00418381	0	3304
FAM98C (F, Brain)	SAMD4B	eQTL_catalogue_caudate eQTL	0.00417561	0	3234
FAM98C (F, Brain)	ENSG00000288919	eQTL_catalogue_caudate eQTL	0.00416668	0	3055
FAM98C (F, Brain)	GMFG	eQTL_catalogue_caudate eQTL	0.00404824	0	3234
FAM98C (F, Brain)	ZNF570	eQTL_catalogue_caudate eQTL	0.00404657	0	2548
FAM98C (F, Brain)	ZFP36	eQTL_catalogue_caudate eQTL	0.00401524	0	3030
FAM98C (F, Brain)	ZNF793	eQTL_catalogue_caudate eQTL	0.00397132	0	2679
FAM98C (F, Brain)	PLEKHG2	eQTL_catalogue_caudate eQTL	0.00393782	0	3006
FAM98C (F, Brain)	MED29	eQTL_catalogue_caudate eQTL	0.00392257	0	3099
FAM98C (F, Brain)	PAF1	eQTL_catalogue_caudate eQTL	0.00381132	0	3100
FAM98C (F, Brain)	ENSG00000267682	eQTL_catalogue_caudate eQTL	0.00377876	0	2145
FAM98C (F, Brain)	ENSG00000286449	eQTL_catalogue_caudate eQTL	0.00354184	0	2041
FAM98C (F, Brain)	SUPT5H	eQTL_catalogue_caudate eQTL	0.00332076	0	2939
FAM98C (F, Brain)	RPS16	eQTL_catalogue_caudate eQTL	0.00328076	0	2939
FAM98C (F, Brain)	ZNF527	eQTL_catalogue_caudate eQTL	0.00320006	0	2246
FAM98C (F, Brain)	LINC01535	eQTL_catalogue_caudate eQTL	0.00313647	0	1888
FAM98C (F, Brain)	EID2	eQTL_catalogue_caudate eQTL	0.00312408	0	2597
FAM98C (F, Brain)	ENSG00000276846	eQTL_catalogue_caudate eQTL	0.00307023	0	2071
FAM98C (F, Brain)	TIMM50	eQTL_catalogue_caudate eQTL	0.00299457	0	2830
FAM98C (F, Brain)	ENSG00000288770	eQTL_catalogue_caudate eQTL	0.00295891	0	2643
FAM98C (F, Brain)	DLL3	eQTL_catalogue_caudate eQTL	0.00295534	0	2767
FAM98C (F, Brain)	SELENOV	eQTL_catalogue_caudate eQTL	0.00290597	0	2683
FAM98C (F, Brain)	EID2B	eQTL_catalogue_caudate eQTL	0.00284123	0	2629
FAM98C (F, Brain)	ZNF875	eQTL_catalogue_caudate eQTL	0.00276576	0	2066
FAM98C (F, Brain)	ENSG00000267605	eQTL_catalogue_caudate eQTL	0.00268446	0	2041
FAM98C (F, Brain)	CLC	eQTL_catalogue_caudate eQTL	0.00234964	0	2103
FAM98C (F, Brain)	DYRK1B	eQTL_catalogue_caudate eQTL	0.00193371	0	1765
FAM98C (F, Brain)	ENSG00000276445	eQTL_catalogue_caudate eQTL	0.00182874	0	1815
FAM98C (F, Brain)	FBL	eQTL_catalogue_caudate eQTL	0.00174339	0	1738
FAM98C (F, Brain)	FCGBP	eQTL_catalogue_caudate eQTL	0.00161218	0	1533
FAM98C (F, Brain)	PSMC4	eQTL_catalogue_caudate eQTL	0.00148596	0	1428
FAM98C (F, Brain)	ZNF585B	eQTL_catalogue_caudate eQTL	0.00147912	0	1805
FAM98C (F, Brain)	ZNF546	eQTL_catalogue_caudate eQTL	0.00142987	0	1388
FAM98C (F, Brain)	ZNF383	eQTL_catalogue_caudate eQTL	0.00134946	0	1805
FAM98C (F, Brain)	ZNF585A	eQTL_catalogue_caudate eQTL	0.00131732	0	1695
FAM98C (F, Brain)	ZNF780B	eQTL_catalogue_caudate eQTL	0.00125597	0	958
FAM98C (F, Brain)	ENSG00000267437	eQTL_catalogue_caudate eQTL	0.00115249	0	1621
FAM98C (F, Brain)	ZNF780A	eQTL_catalogue_caudate eQTL	0.00111699	0	839
FAM98C (F, Brain)	ENSG00000267672	eQTL_catalogue_caudate eQTL	0.00102226	0	1474
FAM98C (F, Brain)	ZNF568	eQTL_catalogue_caudate eQTL	0.000944692	0	964
FAM98C (F, Brain)	ENSG00000267345	eQTL_catalogue_caudate eQTL	0.000942694	0	1445
FAM98C (F, Brain)	ZNF829	eQTL_catalogue_caudate eQTL	0.000920544	0	964
FAM98C (F, Brain)	ZNF790	eQTL_catalogue_caudate eQTL	0.000848236	0	840
FAM98C (F, Brain)	ZNF420	eQTL_catalogue_caudate eQTL	0.000840395	0	1237
FAM98C (F, Brain)	MAP3K10	eQTL_catalogue_caudate eQTL	0.00081851	0	541
FAM98C (F, Brain)	TTC9B	eQTL_catalogue_caudate eQTL	0.000776368	0	481
FAM98C (F, Brain)	CCNP	eQTL_catalogue_caudate eQTL	0.000761767	0	468
FAM98C (F, Brain)	ZNF850	eQTL_catalogue_caudate eQTL	0.000744924	0	668
FAM98C (F, Brain)	ENSG00000205041	eQTL_catalogue_caudate eQTL	0.000632218	0	346
FAM98C (F, Brain)	ZNF345	eQTL_catalogue_caudate eQTL	0.000611943	0	839
FAM98C (F, Brain)	ENSG00000267260	eQTL_catalogue_caudate eQTL	0.000586414	0	670
FAM98C (F, Brain)	ZNF790-AS1	eQTL_catalogue_caudate eQTL	0.000555405	0	726
FAM98C (F, Brain)	AKT2	eQTL_catalogue_caudate eQTL	0.000465068	0	312
FAM98C (F, Brain)	ZNF567	eQTL_catalogue_caudate eQTL	0.000410095	0	508
FAM98C (F, Brain)	ZNF567-DT	eQTL_catalogue_caudate eQTL	0.000409712	0	508
FAM98C (F, Brain)	ZNF461	eQTL_catalogue_caudate eQTL	0.000404611	0	456
FAM98C (F, Brain)	ENSG00000276071	eQTL_catalogue_caudate eQTL	0.000356659	0	459
FAM98C (F, Brain)	ZNF529	eQTL_catalogue_caudate eQTL	0.000353969	0	349
FAM98C (F, Brain)	ZNF529-AS1	eQTL_catalogue_caudate eQTL	0.000312414	0	287
FAM98C (F, Brain)	C19orf47	eQTL_catalogue_caudate eQTL	0.000298789	0	148
FAM98C (F, Brain)	ZNF382	eQTL_catalogue_caudate eQTL	0.000276919	0	349
FAM98C (F, Brain)	PLD3	eQTL_catalogue_caudate eQTL	0.000268699	0	148
FAM98C (F, Brain)	ZNF260	eQTL_catalogue_caudate eQTL	0.000216143	0	188
FAM98C (F, Brain)	ENSG00000228629	eQTL_catalogue_caudate eQTL	0.000210025	0	188
FAM98C (F, Brain)	ZNF566-AS1	eQTL_catalogue_caudate eQTL	0.000149274	0	132
FAM98C (F, Brain)	ZNF566	eQTL_catalogue_caudate eQTL	0.000130204	0	132
FAM98C (F, Brain)	HIPK4	eQTL_catalogue_caudate eQTL	2.8892e-05	0	34
FAM98C (F, Brain)	ZFP82	eQTL_catalogue_caudate eQTL	1.39919e-05	0	14
FAM98C (F, Brain)	DPF1	eQTL_catalogue_caudate sQTL	0.0103306	0	4919
FAM98C (F, Brain)	ZNF585A	eQTL_catalogue_caudate sQTL	0.00380199	0	1522
FAM98C (F, Brain)	SUPT5H	eQTL_catalogue_caudate sQTL	0.00355125	0	2912
FAM98C (F, Brain)	ENSG00000267605	eQTL_catalogue_caudate sQTL	0.00255418	0	1990
FAM98C (F, Brain)	ZNF568	eQTL_catalogue_caudate sQTL	0.00238358	0	1169
FAM98C (F, Brain)	LINC01535	eQTL_catalogue_caudate sQTL	0.00201744	0	1917
FAM98C (F, Brain)	ZNF567	eQTL_catalogue_caudate sQTL	0.000434201	0	510
FAM98C (F, Brain)	C19orf47	eQTL_catalogue_caudate sQTL	0.000322869	0	179
FAM98C (F, Brain)	HNRNPL	eQTL_catalogue_cedar_monocytes eQTL	0.0346225	0.0814518	4277
FAM98C (F, Brain)	SPINT2	eQTL_catalogue_cedar_monocytes eQTL	0.0375741	0	4727
FAM98C (F, Brain)	SARS2	eQTL_catalogue_cedar_monocytes eQTL	0.00384633	0.0239102	4118
FAM98C (F, Brain)	MAP4K1	eQTL_catalogue_cedar_monocytes eQTL	0.0234604	0	4733
FAM98C (F, Brain)	RINL	eQTL_catalogue_cedar_monocytes eQTL	0.00754228	0.0200748	4222
FAM98C (F, Brain)	ECH1	eQTL_catalogue_cedar_monocytes eQTL	0.00345249	0.0193675	4315
FAM98C (F, Brain)	ZNF573	eQTL_catalogue_cedar_monocytes eQTL	0.00438515	0.0100553	3393
FAM98C (F, Brain)	WDR87	eQTL_catalogue_cedar_monocytes eQTL	0.00777795	0	3587
FAM98C (F, Brain)	FAM98C	eQTL_catalogue_cedar_monocytes eQTL	0.00688562	0	5080
FAM98C (F, Brain)	C19orf33	eQTL_catalogue_cedar_monocytes eQTL	0.00559333	0	4920
FAM98C (F, Brain)	EIF3K	eQTL_catalogue_cedar_monocytes eQTL	0.0054198	0	4733
FAM98C (F, Brain)	KCNK6	eQTL_catalogue_cedar_monocytes eQTL	0.00526739	0	4932
FAM98C (F, Brain)	YIF1B	eQTL_catalogue_cedar_monocytes eQTL	0.00507863	0	4930
FAM98C (F, Brain)	MRPS12	eQTL_catalogue_cedar_monocytes eQTL	0.00505977	0	4118
FAM98C (F, Brain)	CATSPERG	eQTL_catalogue_cedar_monocytes eQTL	0.00505888	0	4959
FAM98C (F, Brain)	RYR1	eQTL_catalogue_cedar_monocytes eQTL	0.00502664	0	5048
FAM98C (F, Brain)	GGN	eQTL_catalogue_cedar_monocytes eQTL	0.00488102	0	5045
FAM98C (F, Brain)	SPRED3	eQTL_catalogue_cedar_monocytes eQTL	0.00486658	0	5046
FAM98C (F, Brain)	ENSG00000268055	eQTL_catalogue_cedar_monocytes eQTL	0.00485484	0	4893
FAM98C (F, Brain)	CAPN12	eQTL_catalogue_cedar_monocytes eQTL	0.00484103	0	4443
FAM98C (F, Brain)	LGALS4	eQTL_catalogue_cedar_monocytes eQTL	0.00482546	0	4361
FAM98C (F, Brain)	FBXO17	eQTL_catalogue_cedar_monocytes eQTL	0.00479574	0	3974
FAM98C (F, Brain)	CCER2	eQTL_catalogue_cedar_monocytes eQTL	0.00473147	0	4159
FAM98C (F, Brain)	NFKBIB	eQTL_catalogue_cedar_monocytes eQTL	0.00469527	0	4180
FAM98C (F, Brain)	RASGRP4	eQTL_catalogue_cedar_monocytes eQTL	0.00468031	0	5058
FAM98C (F, Brain)	DPF1	eQTL_catalogue_cedar_monocytes eQTL	0.00467772	0	4699
FAM98C (F, Brain)	PSMD8	eQTL_catalogue_cedar_monocytes eQTL	0.00463931	0	5031
FAM98C (F, Brain)	PPP1R14A	eQTL_catalogue_cedar_monocytes eQTL	0.00455123	0	4768
FAM98C (F, Brain)	IFNL3	eQTL_catalogue_cedar_monocytes eQTL	0.0044865	0	3280
FAM98C (F, Brain)	ACTN4	eQTL_catalogue_cedar_monocytes eQTL	0.0044244	0	4684
FAM98C (F, Brain)	LGALS7B	eQTL_catalogue_cedar_monocytes eQTL	0.00441696	0	4402
FAM98C (F, Brain)	FBXO27	eQTL_catalogue_cedar_monocytes eQTL	0.00438673	0	3847
FAM98C (F, Brain)	SIRT2	eQTL_catalogue_cedar_monocytes eQTL	0.00435633	0	4179
FAM98C (F, Brain)	PAK4	eQTL_catalogue_cedar_monocytes eQTL	0.0043415	0	3560
FAM98C (F, Brain)	SYCN	eQTL_catalogue_cedar_monocytes eQTL	0.00427909	0	3384
FAM98C (F, Brain)	ACP7	eQTL_catalogue_cedar_monocytes eQTL	0.0042251	0	3663
FAM98C (F, Brain)	NCCRP1	eQTL_catalogue_cedar_monocytes eQTL	0.00422012	0	3399
FAM98C (F, Brain)	SIPA1L3	eQTL_catalogue_cedar_monocytes eQTL	0.00414229	0	3588
FAM98C (F, Brain)	ZNF607	eQTL_catalogue_cedar_monocytes eQTL	0.00373259	0	3023
FAM98C (F, Brain)	ZFP30	eQTL_catalogue_cedar_monocytes eQTL	0.00369992	0	2910
FAM98C (F, Brain)	ZNF540	eQTL_catalogue_cedar_monocytes eQTL	0.00362552	0	2680
FAM98C (F, Brain)	ZNF793	eQTL_catalogue_cedar_monocytes eQTL	0.003619	0	2553
FAM98C (F, Brain)	LRFN1	eQTL_catalogue_cedar_monocytes eQTL	0.00358446	0	3096
FAM98C (F, Brain)	IFNL2	eQTL_catalogue_cedar_monocytes eQTL	0.00352021	0	3198
FAM98C (F, Brain)	ZNF569	eQTL_catalogue_cedar_monocytes eQTL	0.00350301	0	2420
FAM98C (F, Brain)	SAMD4B	eQTL_catalogue_cedar_monocytes eQTL	0.00346499	0	3015
FAM98C (F, Brain)	ZNF571	eQTL_catalogue_cedar_monocytes eQTL	0.00342227	0	2731
FAM98C (F, Brain)	ZFP36	eQTL_catalogue_cedar_monocytes eQTL	0.00327449	0	2834
FAM98C (F, Brain)	ZNF570	eQTL_catalogue_cedar_monocytes eQTL	0.00321078	0	2418
FAM98C (F, Brain)	MED29	eQTL_catalogue_cedar_monocytes eQTL	0.0031878	0	2898
FAM98C (F, Brain)	IFNL1	eQTL_catalogue_cedar_monocytes eQTL	0.0031783	0	3152
FAM98C (F, Brain)	PAF1	eQTL_catalogue_cedar_monocytes eQTL	0.00313917	0	2899
FAM98C (F, Brain)	PLEKHG2	eQTL_catalogue_cedar_monocytes eQTL	0.00311352	0	2811
FAM98C (F, Brain)	LGALS14	eQTL_catalogue_cedar_monocytes eQTL	0.00298468	0	2128
FAM98C (F, Brain)	SELENOV	eQTL_catalogue_cedar_monocytes eQTL	0.00288663	0	2496
FAM98C (F, Brain)	RPS16	eQTL_catalogue_cedar_monocytes eQTL	0.00279087	0	2749
FAM98C (F, Brain)	SUPT5H	eQTL_catalogue_cedar_monocytes eQTL	0.00273946	0	2749
FAM98C (F, Brain)	ZNF527	eQTL_catalogue_cedar_monocytes eQTL	0.00263789	0	2140
FAM98C (F, Brain)	ZNF875	eQTL_catalogue_cedar_monocytes eQTL	0.00262913	0	1982
FAM98C (F, Brain)	TIMM50	eQTL_catalogue_cedar_monocytes eQTL	0.00252008	0	2646
FAM98C (F, Brain)	DLL3	eQTL_catalogue_cedar_monocytes eQTL	0.00248535	0	2576
FAM98C (F, Brain)	EID2B	eQTL_catalogue_cedar_monocytes eQTL	0.00231652	0	2442
FAM98C (F, Brain)	EID2	eQTL_catalogue_cedar_monocytes eQTL	0.00221749	0	2431
FAM98C (F, Brain)	LGALS16	eQTL_catalogue_cedar_monocytes eQTL	0.0022147	0	2260
FAM98C (F, Brain)	CLC	eQTL_catalogue_cedar_monocytes eQTL	0.00207859	0	2010
FAM98C (F, Brain)	LGALS13	eQTL_catalogue_cedar_monocytes eQTL	0.00203815	0	2338
FAM98C (F, Brain)	FCGBP	eQTL_catalogue_cedar_monocytes eQTL	0.0016277	0	1430
FAM98C (F, Brain)	LEUTX	eQTL_catalogue_cedar_monocytes eQTL	0.00156073	0	1825
FAM98C (F, Brain)	DYRK1B	eQTL_catalogue_cedar_monocytes eQTL	0.00144076	0	1646
FAM98C (F, Brain)	FBL	eQTL_catalogue_cedar_monocytes eQTL	0.00128528	0	1619
FAM98C (F, Brain)	ZNF585A	eQTL_catalogue_cedar_monocytes eQTL	0.00121131	0	1638
FAM98C (F, Brain)	ZNF420	eQTL_catalogue_cedar_monocytes eQTL	0.0011918	0	1196
FAM98C (F, Brain)	ZNF585B	eQTL_catalogue_cedar_monocytes eQTL	0.00116553	0	1737
FAM98C (F, Brain)	ZNF383	eQTL_catalogue_cedar_monocytes eQTL	0.00102251	0	1737
FAM98C (F, Brain)	PSMC4	eQTL_catalogue_cedar_monocytes eQTL	0.000977462	0	1322
FAM98C (F, Brain)	ZNF546	eQTL_catalogue_cedar_monocytes eQTL	0.00096682	0	1281
FAM98C (F, Brain)	ZNF829	eQTL_catalogue_cedar_monocytes eQTL	0.0008943	0	931
FAM98C (F, Brain)	ZNF780B	eQTL_catalogue_cedar_monocytes eQTL	0.000870384	0	861
FAM98C (F, Brain)	ZNF780A	eQTL_catalogue_cedar_monocytes eQTL	0.000843822	0	742
FAM98C (F, Brain)	ENSG00000267260	eQTL_catalogue_cedar_monocytes eQTL	0.000708312	0	644
FAM98C (F, Brain)	ZNF790	eQTL_catalogue_cedar_monocytes eQTL	0.000671814	0	806
FAM98C (F, Brain)	ZNF345	eQTL_catalogue_cedar_monocytes eQTL	0.000671312	0	805
FAM98C (F, Brain)	ZNF568	eQTL_catalogue_cedar_monocytes eQTL	0.000660098	0	931
FAM98C (F, Brain)	MAP3K10	eQTL_catalogue_cedar_monocytes eQTL	0.000617127	0	455
FAM98C (F, Brain)	TTC9B	eQTL_catalogue_cedar_monocytes eQTL	0.000604707	0	401
FAM98C (F, Brain)	CCNP	eQTL_catalogue_cedar_monocytes eQTL	0.000544722	0	391
FAM98C (F, Brain)	ZNF850	eQTL_catalogue_cedar_monocytes eQTL	0.000502382	0	643
FAM98C (F, Brain)	ZNF567-DT	eQTL_catalogue_cedar_monocytes eQTL	0.000442376	0	491
FAM98C (F, Brain)	ZNF567	eQTL_catalogue_cedar_monocytes eQTL	0.00043909	0	491
FAM98C (F, Brain)	ENSG00000205041	eQTL_catalogue_cedar_monocytes eQTL	0.000332482	0	279
FAM98C (F, Brain)	ZNF382	eQTL_catalogue_cedar_monocytes eQTL	0.000326597	0	331
FAM98C (F, Brain)	ZNF529	eQTL_catalogue_cedar_monocytes eQTL	0.000285559	0	331
FAM98C (F, Brain)	AKT2	eQTL_catalogue_cedar_monocytes eQTL	0.000275749	0	243
FAM98C (F, Brain)	ZNF260	eQTL_catalogue_cedar_monocytes eQTL	0.000190807	0	178
FAM98C (F, Brain)	ZNF566	eQTL_catalogue_cedar_monocytes eQTL	0.00015045	0	124
FAM98C (F, Brain)	ZNF566-AS1	eQTL_catalogue_cedar_monocytes eQTL	0.00014208	0	124
FAM98C (F, Brain)	C19orf47	eQTL_catalogue_cedar_monocytes eQTL	0.000136793	0	105
FAM98C (F, Brain)	PLD3	eQTL_catalogue_cedar_monocytes eQTL	0.000101666	0	105
FAM98C (F, Brain)	HIPK4	eQTL_catalogue_cedar_monocytes eQTL	2.29124e-05	0	35
FAM98C (F, Brain)	ZFP82	eQTL_catalogue_cedar_monocytes eQTL	1.38855e-05	0	12
FAM98C (F, Brain)	ZNF607	eQTL_catalogue_cerebellar_hemisphere eQTL	0.00496398	0.0212856	3122
FAM98C (F, Brain)	ZFP30	eQTL_catalogue_cerebellar_hemisphere eQTL	0.00446557	0.0191633	3009
FAM98C (F, Brain)	ZNF571-AS1	eQTL_catalogue_cerebellar_hemisphere eQTL	0.00380944	0.0186718	2745
FAM98C (F, Brain)	SPINT2	eQTL_catalogue_cerebellar_hemisphere eQTL	0.0152141	0	4802
FAM98C (F, Brain)	SARS2	eQTL_catalogue_cerebellar_hemisphere eQTL	0.0142898	0	4184
FAM98C (F, Brain)	ZNF793-AS1	eQTL_catalogue_cerebellar_hemisphere eQTL	0.00438725	0.0111396	2573
FAM98C (F, Brain)	NCCRP1	eQTL_catalogue_cerebellar_hemisphere eQTL	0.01076	0	3464
FAM98C (F, Brain)	ZNF573	eQTL_catalogue_cerebellar_hemisphere eQTL	0.00469809	0.0101383	3461
FAM98C (F, Brain)	CATSPERG	eQTL_catalogue_cerebellar_hemisphere eQTL	0.00641006	0	5034
FAM98C (F, Brain)	KCNK6	eQTL_catalogue_cerebellar_hemisphere eQTL	0.00637303	0	5005
FAM98C (F, Brain)	FAM98C	eQTL_catalogue_cerebellar_hemisphere eQTL	0.00627063	0	5152
FAM98C (F, Brain)	LGALS4	eQTL_catalogue_cerebellar_hemisphere eQTL	0.00622351	0	4425
FAM98C (F, Brain)	EIF3K	eQTL_catalogue_cerebellar_hemisphere eQTL	0.00618591	0	4799
FAM98C (F, Brain)	ENSG00000267992	eQTL_catalogue_cerebellar_hemisphere eQTL	0.0061576	0	3923
FAM98C (F, Brain)	RASGRP4	eQTL_catalogue_cerebellar_hemisphere eQTL	0.00610173	0	5127
FAM98C (F, Brain)	GGN	eQTL_catalogue_cerebellar_hemisphere eQTL	0.00593759	0	5118
FAM98C (F, Brain)	SIRT2	eQTL_catalogue_cerebellar_hemisphere eQTL	0.00593355	0	4244
FAM98C (F, Brain)	HNRNPL	eQTL_catalogue_cerebellar_hemisphere eQTL	0.0058813	0	4338
FAM98C (F, Brain)	MAP4K1-AS1	eQTL_catalogue_cerebellar_hemisphere eQTL	0.00585947	0	4829
FAM98C (F, Brain)	MRPS12	eQTL_catalogue_cerebellar_hemisphere eQTL	0.00580139	0	4184
FAM98C (F, Brain)	DPF1	eQTL_catalogue_cerebellar_hemisphere eQTL	0.00579735	0	4775
FAM98C (F, Brain)	ENSG00000267152	eQTL_catalogue_cerebellar_hemisphere eQTL	0.00574967	0	3149
FAM98C (F, Brain)	NFKBIB	eQTL_catalogue_cerebellar_hemisphere eQTL	0.00574326	0	4245
FAM98C (F, Brain)	PAK4	eQTL_catalogue_cerebellar_hemisphere eQTL	0.00573436	0	3645
FAM98C (F, Brain)	LGALS7B	eQTL_catalogue_cerebellar_hemisphere eQTL	0.00571917	0	4470
FAM98C (F, Brain)	PPP1R14A	eQTL_catalogue_cerebellar_hemisphere eQTL	0.00569633	0	4846
FAM98C (F, Brain)	ENSG00000269172	eQTL_catalogue_cerebellar_hemisphere eQTL	0.0056785	0	3613
FAM98C (F, Brain)	RINL	eQTL_catalogue_cerebellar_hemisphere eQTL	0.00567373	0	4284
FAM98C (F, Brain)	ECH1	eQTL_catalogue_cerebellar_hemisphere eQTL	0.0056688	0	4376
FAM98C (F, Brain)	SPRED3	eQTL_catalogue_cerebellar_hemisphere eQTL	0.00566572	0	5119
FAM98C (F, Brain)	RYR1	eQTL_catalogue_cerebellar_hemisphere eQTL	0.00564343	0	5118
FAM98C (F, Brain)	ENSG00000266963	eQTL_catalogue_cerebellar_hemisphere eQTL	0.00564339	0	5082
FAM98C (F, Brain)	FBXO17	eQTL_catalogue_cerebellar_hemisphere eQTL	0.00564278	0	4047
FAM98C (F, Brain)	SYCN	eQTL_catalogue_cerebellar_hemisphere eQTL	0.00563968	0	3450
FAM98C (F, Brain)	ACTN4	eQTL_catalogue_cerebellar_hemisphere eQTL	0.00556076	0	4751
FAM98C (F, Brain)	MAP4K1	eQTL_catalogue_cerebellar_hemisphere eQTL	0.00554474	0	4799
FAM98C (F, Brain)	ENSG00000267115	eQTL_catalogue_cerebellar_hemisphere eQTL	0.00554197	0	2549
FAM98C (F, Brain)	IFNL3	eQTL_catalogue_cerebellar_hemisphere eQTL	0.00552758	0	3342
FAM98C (F, Brain)	ENSG00000269688	eQTL_catalogue_cerebellar_hemisphere eQTL	0.00547651	0	4351
FAM98C (F, Brain)	ENSG00000268756	eQTL_catalogue_cerebellar_hemisphere eQTL	0.00547341	0	4405
FAM98C (F, Brain)	PSMD8	eQTL_catalogue_cerebellar_hemisphere eQTL	0.00545691	0	5102
FAM98C (F, Brain)	ENSG00000268055	eQTL_catalogue_cerebellar_hemisphere eQTL	0.00539068	0	4961
FAM98C (F, Brain)	ENSG00000267375	eQTL_catalogue_cerebellar_hemisphere eQTL	0.0053696	0	4648
FAM98C (F, Brain)	YIF1B	eQTL_catalogue_cerebellar_hemisphere eQTL	0.00530973	0	5004
FAM98C (F, Brain)	CCER2	eQTL_catalogue_cerebellar_hemisphere eQTL	0.00528862	0	4223
FAM98C (F, Brain)	ACP7	eQTL_catalogue_cerebellar_hemisphere eQTL	0.00528135	0	3741
FAM98C (F, Brain)	ENSG00000268764	eQTL_catalogue_cerebellar_hemisphere eQTL	0.00524945	0	4482
FAM98C (F, Brain)	ENSG00000287271	eQTL_catalogue_cerebellar_hemisphere eQTL	0.00523686	0	4047
FAM98C (F, Brain)	ENSG00000268499	eQTL_catalogue_cerebellar_hemisphere eQTL	0.00512693	0	4734
FAM98C (F, Brain)	ZNF569	eQTL_catalogue_cerebellar_hemisphere eQTL	0.0050984	0	2446
FAM98C (F, Brain)	ENSG00000287496	eQTL_catalogue_cerebellar_hemisphere eQTL	0.00443716	0	3145
FAM98C (F, Brain)	SIPA1L3	eQTL_catalogue_cerebellar_hemisphere eQTL	0.00443292	0	3662
FAM98C (F, Brain)	ZNF570	eQTL_catalogue_cerebellar_hemisphere eQTL	0.00442658	0	2444
FAM98C (F, Brain)	ZNF571	eQTL_catalogue_cerebellar_hemisphere eQTL	0.00431483	0	2829
FAM98C (F, Brain)	ZFP36	eQTL_catalogue_cerebellar_hemisphere eQTL	0.00414625	0	2873
FAM98C (F, Brain)	MED29	eQTL_catalogue_cerebellar_hemisphere eQTL	0.00412679	0	2941
FAM98C (F, Brain)	GMFG	eQTL_catalogue_cerebellar_hemisphere eQTL	0.0040968	0	3071
FAM98C (F, Brain)	LRFN1	eQTL_catalogue_cerebellar_hemisphere eQTL	0.00409165	0	3138
FAM98C (F, Brain)	ENSG00000269246	eQTL_catalogue_cerebellar_hemisphere eQTL	0.00407427	0	3073
FAM98C (F, Brain)	ZNF540	eQTL_catalogue_cerebellar_hemisphere eQTL	0.00404176	0	2749
FAM98C (F, Brain)	PAF1	eQTL_catalogue_cerebellar_hemisphere eQTL	0.00402258	0	2942
FAM98C (F, Brain)	ERVK9-11	eQTL_catalogue_cerebellar_hemisphere eQTL	0.00398725	0	4160
FAM98C (F, Brain)	ZNF793	eQTL_catalogue_cerebellar_hemisphere eQTL	0.00398689	0	2568
FAM98C (F, Brain)	ENSG00000180458	eQTL_catalogue_cerebellar_hemisphere eQTL	0.00398429	0	2745
FAM98C (F, Brain)	SAMD4B	eQTL_catalogue_cerebellar_hemisphere eQTL	0.00379133	0	3071
FAM98C (F, Brain)	PLEKHG2	eQTL_catalogue_cerebellar_hemisphere eQTL	0.00374134	0	2851
FAM98C (F, Brain)	ENSG00000288919	eQTL_catalogue_cerebellar_hemisphere eQTL	0.0034524	0	2898
FAM98C (F, Brain)	FBXO27	eQTL_catalogue_cerebellar_hemisphere eQTL	0.00338809	0	3918
FAM98C (F, Brain)	TIMM50	eQTL_catalogue_cerebellar_hemisphere eQTL	0.00338797	0	2691
FAM98C (F, Brain)	RPS16	eQTL_catalogue_cerebellar_hemisphere eQTL	0.00325181	0	2791
FAM98C (F, Brain)	LINC01535	eQTL_catalogue_cerebellar_hemisphere eQTL	0.00316258	0	1825
FAM98C (F, Brain)	SUPT5H	eQTL_catalogue_cerebellar_hemisphere eQTL	0.00308194	0	2791
FAM98C (F, Brain)	ZNF875	eQTL_catalogue_cerebellar_hemisphere eQTL	0.00300402	0	1988
FAM98C (F, Brain)	ENSG00000286449	eQTL_catalogue_cerebellar_hemisphere eQTL	0.00299389	0	1963
FAM98C (F, Brain)	ZNF527	eQTL_catalogue_cerebellar_hemisphere eQTL	0.00299	0	2164
FAM98C (F, Brain)	ENSG00000276846	eQTL_catalogue_cerebellar_hemisphere eQTL	0.00290231	0	1993
FAM98C (F, Brain)	ZNF585B	eQTL_catalogue_cerebellar_hemisphere eQTL	0.00285568	0	1744
FAM98C (F, Brain)	DLL3	eQTL_catalogue_cerebellar_hemisphere eQTL	0.00284125	0	2634
FAM98C (F, Brain)	EID2	eQTL_catalogue_cerebellar_hemisphere eQTL	0.00281481	0	2465
FAM98C (F, Brain)	ENSG00000267605	eQTL_catalogue_cerebellar_hemisphere eQTL	0.0027185	0	1963
FAM98C (F, Brain)	EID2B	eQTL_catalogue_cerebellar_hemisphere eQTL	0.00268745	0	2497
FAM98C (F, Brain)	ENSG00000288770	eQTL_catalogue_cerebellar_hemisphere eQTL	0.00267631	0	2511
FAM98C (F, Brain)	ENSG00000267682	eQTL_catalogue_cerebellar_hemisphere eQTL	0.00260235	0	2065
FAM98C (F, Brain)	LGALS13	eQTL_catalogue_cerebellar_hemisphere eQTL	0.00245542	0	2307
FAM98C (F, Brain)	ENSG00000267260	eQTL_catalogue_cerebellar_hemisphere eQTL	0.00227545	0	649
FAM98C (F, Brain)	LGALS16	eQTL_catalogue_cerebellar_hemisphere eQTL	0.00221855	0	2228
FAM98C (F, Brain)	DYRK1B	eQTL_catalogue_cerebellar_hemisphere eQTL	0.00172726	0	1652
FAM98C (F, Brain)	FCGBP	eQTL_catalogue_cerebellar_hemisphere eQTL	0.00164903	0	1431
FAM98C (F, Brain)	ENSG00000276445	eQTL_catalogue_cerebellar_hemisphere eQTL	0.00161519	0	1702
FAM98C (F, Brain)	FBL	eQTL_catalogue_cerebellar_hemisphere eQTL	0.00146668	0	1626
FAM98C (F, Brain)	ZNF546	eQTL_catalogue_cerebellar_hemisphere eQTL	0.00138447	0	1288
FAM98C (F, Brain)	ZNF383	eQTL_catalogue_cerebellar_hemisphere eQTL	0.00129129	0	1744
FAM98C (F, Brain)	PSMC4	eQTL_catalogue_cerebellar_hemisphere eQTL	0.00127219	0	1329
FAM98C (F, Brain)	ZNF585A	eQTL_catalogue_cerebellar_hemisphere eQTL	0.00118259	0	1639
FAM98C (F, Brain)	ZNF780B	eQTL_catalogue_cerebellar_hemisphere eQTL	0.00112752	0	868
FAM98C (F, Brain)	ENSG00000267437	eQTL_catalogue_cerebellar_hemisphere eQTL	0.00101443	0	1569
FAM98C (F, Brain)	ZNF420	eQTL_catalogue_cerebellar_hemisphere eQTL	0.00100187	0	1200
FAM98C (F, Brain)	ZNF780A	eQTL_catalogue_cerebellar_hemisphere eQTL	0.000957353	0	749
FAM98C (F, Brain)	ENSG00000267672	eQTL_catalogue_cerebellar_hemisphere eQTL	0.000900012	0	1430
FAM98C (F, Brain)	ENSG00000267345	eQTL_catalogue_cerebellar_hemisphere eQTL	0.000886532	0	1402
FAM98C (F, Brain)	ZNF568	eQTL_catalogue_cerebellar_hemisphere eQTL	0.000714784	0	938
FAM98C (F, Brain)	MAP3K10	eQTL_catalogue_cerebellar_hemisphere eQTL	0.000673607	0	455
FAM98C (F, Brain)	TTC9B	eQTL_catalogue_cerebellar_hemisphere eQTL	0.000637725	0	397
FAM98C (F, Brain)	ZNF829	eQTL_catalogue_cerebellar_hemisphere eQTL	0.000621287	0	938
FAM98C (F, Brain)	CCNP	eQTL_catalogue_cerebellar_hemisphere eQTL	0.000612708	0	386
FAM98C (F, Brain)	ZNF345	eQTL_catalogue_cerebellar_hemisphere eQTL	0.00060883	0	816
FAM98C (F, Brain)	ZNF790	eQTL_catalogue_cerebellar_hemisphere eQTL	0.00056077	0	817
FAM98C (F, Brain)	ZNF790-AS1	eQTL_catalogue_cerebellar_hemisphere eQTL	0.000537469	0	704
FAM98C (F, Brain)	ZNF850	eQTL_catalogue_cerebellar_hemisphere eQTL	0.000486229	0	648
FAM98C (F, Brain)	ZNF461	eQTL_catalogue_cerebellar_hemisphere eQTL	0.000439451	0	445
FAM98C (F, Brain)	ENSG00000205041	eQTL_catalogue_cerebellar_hemisphere eQTL	0.000396315	0	270
FAM98C (F, Brain)	ZNF567-DT	eQTL_catalogue_cerebellar_hemisphere eQTL	0.000393328	0	495
FAM98C (F, Brain)	ZNF529	eQTL_catalogue_cerebellar_hemisphere eQTL	0.000370996	0	337
FAM98C (F, Brain)	ZNF567	eQTL_catalogue_cerebellar_hemisphere eQTL	0.00036864	0	495
FAM98C (F, Brain)	AKT2	eQTL_catalogue_cerebellar_hemisphere eQTL	0.000364863	0	237
FAM98C (F, Brain)	ENSG00000276071	eQTL_catalogue_cerebellar_hemisphere eQTL	0.000360362	0	448
FAM98C (F, Brain)	ZNF529-AS1	eQTL_catalogue_cerebellar_hemisphere eQTL	0.000297013	0	277
FAM98C (F, Brain)	PLD3	eQTL_catalogue_cerebellar_hemisphere eQTL	0.000272892	0	103
FAM98C (F, Brain)	ZNF382	eQTL_catalogue_cerebellar_hemisphere eQTL	0.00026029	0	337
FAM98C (F, Brain)	ZNF260	eQTL_catalogue_cerebellar_hemisphere eQTL	0.000216531	0	181
FAM98C (F, Brain)	ENSG00000228629	eQTL_catalogue_cerebellar_hemisphere eQTL	0.000202558	0	181
FAM98C (F, Brain)	C19orf47	eQTL_catalogue_cerebellar_hemisphere eQTL	0.000189464	0	103
FAM98C (F, Brain)	ZNF566	eQTL_catalogue_cerebellar_hemisphere eQTL	0.000140854	0	125
FAM98C (F, Brain)	ZNF566-AS1	eQTL_catalogue_cerebellar_hemisphere eQTL	0.000108305	0	125
FAM98C (F, Brain)	HIPK4	eQTL_catalogue_cerebellar_hemisphere eQTL	2.16699e-05	0	33
FAM98C (F, Brain)	ZFP82	eQTL_catalogue_cerebellar_hemisphere eQTL	1.3075e-05	0	14
FAM98C (F, Brain)	ZNF571-AS1	eQTL_catalogue_cerebellar_hemisphere sQTL	0.00395972	0.0185043	2745
FAM98C (F, Brain)	DPF1	eQTL_catalogue_cerebellar_hemisphere sQTL	0.0104461	0	4759
FAM98C (F, Brain)	ACP7	eQTL_catalogue_cerebellar_hemisphere sQTL	0.00440961	0	3696
FAM98C (F, Brain)	ZNF568	eQTL_catalogue_cerebellar_hemisphere sQTL	0.00427376	0	1136
FAM98C (F, Brain)	FBXO27	eQTL_catalogue_cerebellar_hemisphere sQTL	0.00423796	0	3941
FAM98C (F, Brain)	ZNF585A	eQTL_catalogue_cerebellar_hemisphere sQTL	0.00371177	0	1477
FAM98C (F, Brain)	LINC01535	eQTL_catalogue_cerebellar_hemisphere sQTL	0.00304565	0	1852
FAM98C (F, Brain)	SUPT5H	eQTL_catalogue_cerebellar_hemisphere sQTL	0.00290105	0	2770
FAM98C (F, Brain)	ENSG00000267605	eQTL_catalogue_cerebellar_hemisphere sQTL	0.00242663	0	1915
FAM98C (F, Brain)	MAP3K10	eQTL_catalogue_cerebellar_hemisphere sQTL	0.000740817	0	415
FAM98C (F, Brain)	ZNF567	eQTL_catalogue_cerebellar_hemisphere sQTL	0.000500595	0	497
FAM98C (F, Brain)	C19orf47	eQTL_catalogue_cerebellar_hemisphere sQTL	0.000256764	0	122
FAM98C (F, Brain)	ENSG00000180458	eQTL_catalogue_cerebellum eQTL	0.00489233	0.0204171	2813
FAM98C (F, Brain)	ZNF793	eQTL_catalogue_cerebellum eQTL	0.00337402	0.0201739	2637
FAM98C (F, Brain)	ZNF607	eQTL_catalogue_cerebellum eQTL	0.00426625	0.0193939	3194
FAM98C (F, Brain)	ZNF571-AS1	eQTL_catalogue_cerebellum eQTL	0.003832	0.0190614	2813
FAM98C (F, Brain)	ZNF573	eQTL_catalogue_cerebellum eQTL	0.00499475	0.0167873	3537
FAM98C (F, Brain)	ZNF571	eQTL_catalogue_cerebellum eQTL	0.00361981	0.0156271	2895
FAM98C (F, Brain)	ZFP36	eQTL_catalogue_cerebellum eQTL	0.0153786	0	2974
FAM98C (F, Brain)	ZFP30	eQTL_catalogue_cerebellum eQTL	0.00439509	0.0153005	3078
FAM98C (F, Brain)	NCCRP1	eQTL_catalogue_cerebellum eQTL	0.00811054	0	3583
FAM98C (F, Brain)	IFNL3	eQTL_catalogue_cerebellum eQTL	0.00701411	0	3459
FAM98C (F, Brain)	FAM98C	eQTL_catalogue_cerebellum eQTL	0.00698282	0	5303
FAM98C (F, Brain)	RASGRP4	eQTL_catalogue_cerebellum eQTL	0.00681754	0	5277
FAM98C (F, Brain)	PAK4	eQTL_catalogue_cerebellum eQTL	0.00644307	0	3768
FAM98C (F, Brain)	EIF3K	eQTL_catalogue_cerebellum eQTL	0.00618432	0	4942
FAM98C (F, Brain)	ENSG00000287496	eQTL_catalogue_cerebellum eQTL	0.0061731	0	3217
FAM98C (F, Brain)	LGALS4	eQTL_catalogue_cerebellum eQTL	0.00616189	0	4559
FAM98C (F, Brain)	ZNF569	eQTL_catalogue_cerebellum eQTL	0.00609792	0	2504
FAM98C (F, Brain)	ENSG00000267115	eQTL_catalogue_cerebellum eQTL	0.00607002	0	2618
FAM98C (F, Brain)	MRPS12	eQTL_catalogue_cerebellum eQTL	0.00598332	0	4316
FAM98C (F, Brain)	NFKBIB	eQTL_catalogue_cerebellum eQTL	0.00592494	0	4376
FAM98C (F, Brain)	ACTN4	eQTL_catalogue_cerebellum eQTL	0.00592045	0	4894
FAM98C (F, Brain)	YIF1B	eQTL_catalogue_cerebellum eQTL	0.00590012	0	5107
FAM98C (F, Brain)	PSMD8	eQTL_catalogue_cerebellum eQTL	0.00589391	0	5243
FAM98C (F, Brain)	KCNK6	eQTL_catalogue_cerebellum eQTL	0.00585479	0	5108
FAM98C (F, Brain)	MAP4K1-AS1	eQTL_catalogue_cerebellum eQTL	0.00584023	0	4973
FAM98C (F, Brain)	SIRT2	eQTL_catalogue_cerebellum eQTL	0.0058177	0	4375
FAM98C (F, Brain)	RYR1	eQTL_catalogue_cerebellum eQTL	0.00574156	0	5267
FAM98C (F, Brain)	CATSPERG	eQTL_catalogue_cerebellum eQTL	0.00571136	0	5141
FAM98C (F, Brain)	ENSG00000269688	eQTL_catalogue_cerebellum eQTL	0.00571101	0	4484
FAM98C (F, Brain)	ENSG00000268499	eQTL_catalogue_cerebellum eQTL	0.00566719	0	4809
FAM98C (F, Brain)	ENSG00000268055	eQTL_catalogue_cerebellum eQTL	0.0056275	0	5108
FAM98C (F, Brain)	CCER2	eQTL_catalogue_cerebellum eQTL	0.00562036	0	4356
FAM98C (F, Brain)	LGALS7B	eQTL_catalogue_cerebellum eQTL	0.0055358	0	4606
FAM98C (F, Brain)	SARS2	eQTL_catalogue_cerebellum eQTL	0.00552619	0	4316
FAM98C (F, Brain)	ENSG00000266963	eQTL_catalogue_cerebellum eQTL	0.0055064	0	5214
FAM98C (F, Brain)	SYCN	eQTL_catalogue_cerebellum eQTL	0.00549363	0	3567
FAM98C (F, Brain)	SPINT2	eQTL_catalogue_cerebellum eQTL	0.00548723	0	4886
FAM98C (F, Brain)	SPRED3	eQTL_catalogue_cerebellum eQTL	0.00545485	0	5266
FAM98C (F, Brain)	GGN	eQTL_catalogue_cerebellum eQTL	0.00544947	0	5265
FAM98C (F, Brain)	ENSG00000269172	eQTL_catalogue_cerebellum eQTL	0.00544612	0	3733
FAM98C (F, Brain)	MAP4K1	eQTL_catalogue_cerebellum eQTL	0.00544416	0	4942
FAM98C (F, Brain)	HNRNPL	eQTL_catalogue_cerebellum eQTL	0.0054049	0	4470
FAM98C (F, Brain)	ENSG00000267375	eQTL_catalogue_cerebellum eQTL	0.00539551	0	4791
FAM98C (F, Brain)	SIPA1L3	eQTL_catalogue_cerebellum eQTL	0.00530629	0	3737
FAM98C (F, Brain)	ACP7	eQTL_catalogue_cerebellum eQTL	0.00526942	0	3867
FAM98C (F, Brain)	ENSG00000287271	eQTL_catalogue_cerebellum eQTL	0.00526463	0	4178
FAM98C (F, Brain)	ENSG00000268756	eQTL_catalogue_cerebellum eQTL	0.00523449	0	4539
FAM98C (F, Brain)	MED29	eQTL_catalogue_cerebellum eQTL	0.00512902	0	3043
FAM98C (F, Brain)	PPP1R14A	eQTL_catalogue_cerebellum eQTL	0.00511483	0	4938
FAM98C (F, Brain)	ENSG00000267992	eQTL_catalogue_cerebellum eQTL	0.00508691	0	4051
FAM98C (F, Brain)	DPF1	eQTL_catalogue_cerebellum eQTL	0.00506019	0	4853
FAM98C (F, Brain)	ENSG00000268764	eQTL_catalogue_cerebellum eQTL	0.00505736	0	4557
FAM98C (F, Brain)	ZNF793-AS1	eQTL_catalogue_cerebellum eQTL	0.00486787	0	2642
FAM98C (F, Brain)	FBXO17	eQTL_catalogue_cerebellum eQTL	0.00473525	0	4178
FAM98C (F, Brain)	ZNF875	eQTL_catalogue_cerebellum eQTL	0.00462966	0	2032
FAM98C (F, Brain)	ENSG00000267152	eQTL_catalogue_cerebellum eQTL	0.00462718	0	3221
FAM98C (F, Brain)	ENSG00000267552	eQTL_catalogue_cerebellum eQTL	0.00453935	0	3191
FAM98C (F, Brain)	LRFN1	eQTL_catalogue_cerebellum eQTL	0.00435948	0	3245
FAM98C (F, Brain)	GMFG	eQTL_catalogue_cerebellum eQTL	0.00401038	0	3177
FAM98C (F, Brain)	ENSG00000269246	eQTL_catalogue_cerebellum eQTL	0.0039754	0	3179
FAM98C (F, Brain)	ZNF540	eQTL_catalogue_cerebellum eQTL	0.00397353	0	2817
FAM98C (F, Brain)	SAMD4B	eQTL_catalogue_cerebellum eQTL	0.00394783	0	3177
FAM98C (F, Brain)	PAF1	eQTL_catalogue_cerebellum eQTL	0.00382907	0	3044
FAM98C (F, Brain)	ENSG00000276846	eQTL_catalogue_cerebellum eQTL	0.00380178	0	2037
FAM98C (F, Brain)	ENSG00000288919	eQTL_catalogue_cerebellum eQTL	0.00371905	0	2999
FAM98C (F, Brain)	ZNF570	eQTL_catalogue_cerebellum eQTL	0.00371703	0	2502
FAM98C (F, Brain)	ERVK9-11	eQTL_catalogue_cerebellum eQTL	0.00363866	0	4292
FAM98C (F, Brain)	PLEKHG2	eQTL_catalogue_cerebellum eQTL	0.00358151	0	2950
FAM98C (F, Brain)	ECH1	eQTL_catalogue_cerebellum eQTL	0.00356308	0	4510
FAM98C (F, Brain)	FBXO27	eQTL_catalogue_cerebellum eQTL	0.00340975	0	4046
FAM98C (F, Brain)	ENSG00000267682	eQTL_catalogue_cerebellum eQTL	0.0034035	0	2110
FAM98C (F, Brain)	RPS16	eQTL_catalogue_cerebellum eQTL	0.00337102	0	2888
FAM98C (F, Brain)	SUPT5H	eQTL_catalogue_cerebellum eQTL	0.00322816	0	2888
FAM98C (F, Brain)	RINL	eQTL_catalogue_cerebellum eQTL	0.00320725	0	4416
FAM98C (F, Brain)	LINC01535	eQTL_catalogue_cerebellum eQTL	0.00316016	0	1859
FAM98C (F, Brain)	ENSG00000267260	eQTL_catalogue_cerebellum eQTL	0.00305563	0	663
FAM98C (F, Brain)	ENSG00000286449	eQTL_catalogue_cerebellum eQTL	0.00295453	0	2007
FAM98C (F, Brain)	ZNF527	eQTL_catalogue_cerebellum eQTL	0.00293851	0	2210
FAM98C (F, Brain)	DLL3	eQTL_catalogue_cerebellum eQTL	0.00291811	0	2716
FAM98C (F, Brain)	TIMM50	eQTL_catalogue_cerebellum eQTL	0.00288227	0	2783
FAM98C (F, Brain)	EID2B	eQTL_catalogue_cerebellum eQTL	0.00283979	0	2579
FAM98C (F, Brain)	ENSG00000288770	eQTL_catalogue_cerebellum eQTL	0.00282291	0	2593
FAM98C (F, Brain)	EID2	eQTL_catalogue_cerebellum eQTL	0.00272983	0	2548
FAM98C (F, Brain)	ENSG00000267605	eQTL_catalogue_cerebellum eQTL	0.00261612	0	2007
FAM98C (F, Brain)	LGALS16	eQTL_catalogue_cerebellum eQTL	0.0026095	0	2310
FAM98C (F, Brain)	LGALS13	eQTL_catalogue_cerebellum eQTL	0.00246636	0	2392
FAM98C (F, Brain)	ENSG00000267345	eQTL_catalogue_cerebellum eQTL	0.00230783	0	1427
FAM98C (F, Brain)	ZNF585B	eQTL_catalogue_cerebellum eQTL	0.00207341	0	1778
FAM98C (F, Brain)	ZNF420	eQTL_catalogue_cerebellum eQTL	0.00178952	0	1222
FAM98C (F, Brain)	ENSG00000276445	eQTL_catalogue_cerebellum eQTL	0.00175824	0	1777
FAM98C (F, Brain)	FCGBP	eQTL_catalogue_cerebellum eQTL	0.00172597	0	1506
FAM98C (F, Brain)	DYRK1B	eQTL_catalogue_cerebellum eQTL	0.00159352	0	1728
FAM98C (F, Brain)	FBL	eQTL_catalogue_cerebellum eQTL	0.00156223	0	1701
FAM98C (F, Brain)	ZNF546	eQTL_catalogue_cerebellum eQTL	0.00145209	0	1366
FAM98C (F, Brain)	ZNF780B	eQTL_catalogue_cerebellum eQTL	0.00140482	0	944
FAM98C (F, Brain)	PSMC4	eQTL_catalogue_cerebellum eQTL	0.00138637	0	1405
FAM98C (F, Brain)	ZNF850	eQTL_catalogue_cerebellum eQTL	0.00132953	0	662
FAM98C (F, Brain)	ZNF585A	eQTL_catalogue_cerebellum eQTL	0.00131284	0	1671
FAM98C (F, Brain)	ZNF383	eQTL_catalogue_cerebellum eQTL	0.00125148	0	1778
FAM98C (F, Brain)	ENSG00000267437	eQTL_catalogue_cerebellum eQTL	0.00112121	0	1600
FAM98C (F, Brain)	ZNF780A	eQTL_catalogue_cerebellum eQTL	0.00108019	0	825
FAM98C (F, Brain)	ZNF568	eQTL_catalogue_cerebellum eQTL	0.00101544	0	956
FAM98C (F, Brain)	ENSG00000267672	eQTL_catalogue_cerebellum eQTL	0.000930427	0	1455
FAM98C (F, Brain)	ZNF790	eQTL_catalogue_cerebellum eQTL	0.000914225	0	836
FAM98C (F, Brain)	MAP3K10	eQTL_catalogue_cerebellum eQTL	0.000890892	0	530
FAM98C (F, Brain)	ZNF790-AS1	eQTL_catalogue_cerebellum eQTL	0.000804213	0	719
FAM98C (F, Brain)	ZNF829	eQTL_catalogue_cerebellum eQTL	0.000761844	0	956
FAM98C (F, Brain)	ZNF345	eQTL_catalogue_cerebellum eQTL	0.000744626	0	834
FAM98C (F, Brain)	CCNP	eQTL_catalogue_cerebellum eQTL	0.000677753	0	459
FAM98C (F, Brain)	TTC9B	eQTL_catalogue_cerebellum eQTL	0.000648549	0	471
FAM98C (F, Brain)	ENSG00000205041	eQTL_catalogue_cerebellum eQTL	0.000474757	0	329
FAM98C (F, Brain)	AKT2	eQTL_catalogue_cerebellum eQTL	0.000446575	0	295
FAM98C (F, Brain)	ZNF529	eQTL_catalogue_cerebellum eQTL	0.000428442	0	344
FAM98C (F, Brain)	ENSG00000276071	eQTL_catalogue_cerebellum eQTL	0.000396486	0	456
FAM98C (F, Brain)	ZNF461	eQTL_catalogue_cerebellum eQTL	0.000387746	0	453
FAM98C (F, Brain)	ZNF567	eQTL_catalogue_cerebellum eQTL	0.000364332	0	503
FAM98C (F, Brain)	ZNF567-DT	eQTL_catalogue_cerebellum eQTL	0.000361585	0	503
FAM98C (F, Brain)	ZNF382	eQTL_catalogue_cerebellum eQTL	0.000354502	0	344
FAM98C (F, Brain)	ZNF260	eQTL_catalogue_cerebellum eQTL	0.000309228	0	185
FAM98C (F, Brain)	ZNF529-AS1	eQTL_catalogue_cerebellum eQTL	0.000286089	0	282
FAM98C (F, Brain)	C19orf47	eQTL_catalogue_cerebellum eQTL	0.000277993	0	138
FAM98C (F, Brain)	PLD3	eQTL_catalogue_cerebellum eQTL	0.000262696	0	138
FAM98C (F, Brain)	ENSG00000228629	eQTL_catalogue_cerebellum eQTL	0.000181578	0	185
FAM98C (F, Brain)	ZNF566-AS1	eQTL_catalogue_cerebellum eQTL	0.00014504	0	129
FAM98C (F, Brain)	ZNF566	eQTL_catalogue_cerebellum eQTL	0.000138839	0	129
FAM98C (F, Brain)	HIPK4	eQTL_catalogue_cerebellum eQTL	2.90763e-05	0	36
FAM98C (F, Brain)	ZFP82	eQTL_catalogue_cerebellum eQTL	1.44756e-05	0	15
FAM98C (F, Brain)	DPF1	eQTL_catalogue_cerebellum sQTL	0.0102294	0	4836
FAM98C (F, Brain)	ACP7	eQTL_catalogue_cerebellum sQTL	0.00457143	0	3821
FAM98C (F, Brain)	ZNF585A	eQTL_catalogue_cerebellum sQTL	0.00341284	0	1503
FAM98C (F, Brain)	SUPT5H	eQTL_catalogue_cerebellum sQTL	0.00329806	0	2866
FAM98C (F, Brain)	LINC01535	eQTL_catalogue_cerebellum sQTL	0.00310989	0	1887
FAM98C (F, Brain)	ENSG00000267605	eQTL_catalogue_cerebellum sQTL	0.00259383	0	1958
FAM98C (F, Brain)	ZNF567	eQTL_catalogue_cerebellum sQTL	0.000529072	0	505
FAM98C (F, Brain)	C19orf47	eQTL_catalogue_cerebellum sQTL	0.000271738	0	166
FAM98C (F, Brain)	SPINT2	eQTL_catalogue_commonmind_dlpfc eQTL	0.0460582	0	4976
FAM98C (F, Brain)	ZNF607	eQTL_catalogue_commonmind_dlpfc eQTL	0.0054475	0.0259521	3206
FAM98C (F, Brain)	ZNF573	eQTL_catalogue_commonmind_dlpfc eQTL	0.004149	0.0234877	3582
FAM98C (F, Brain)	ENSG00000180458	eQTL_catalogue_commonmind_dlpfc eQTL	0.00344718	0.0184091	2811
FAM98C (F, Brain)	ENSG00000267552	eQTL_catalogue_commonmind_dlpfc eQTL	0.00319137	0.0175799	3203
FAM98C (F, Brain)	PAK4	eQTL_catalogue_commonmind_dlpfc eQTL	0.0170325	0	3915
FAM98C (F, Brain)	ENSG00000287496	eQTL_catalogue_commonmind_dlpfc eQTL	0.00429285	0.0149342	3229
FAM98C (F, Brain)	ZNF793-AS1	eQTL_catalogue_commonmind_dlpfc eQTL	0.0048308	0.0113663	2638
FAM98C (F, Brain)	ACTN4	eQTL_catalogue_commonmind_dlpfc eQTL	0.0106814	0	5029
FAM98C (F, Brain)	FBXO27	eQTL_catalogue_commonmind_dlpfc eQTL	0.00950479	0	4205
FAM98C (F, Brain)	CATSPERG	eQTL_catalogue_commonmind_dlpfc eQTL	0.00871797	0	5237
FAM98C (F, Brain)	ENSG00000268499	eQTL_catalogue_commonmind_dlpfc eQTL	0.00870012	0	4890
FAM98C (F, Brain)	KCNK6	eQTL_catalogue_commonmind_dlpfc eQTL	0.00866241	0	5203
FAM98C (F, Brain)	NFKBIB	eQTL_catalogue_commonmind_dlpfc eQTL	0.00794276	0	4539
FAM98C (F, Brain)	ENSG00000267115	eQTL_catalogue_commonmind_dlpfc eQTL	0.00355446	0.00765049	2614
FAM98C (F, Brain)	SARS2	eQTL_catalogue_commonmind_dlpfc eQTL	0.00745276	0	4476
FAM98C (F, Brain)	ENSG00000268055	eQTL_catalogue_commonmind_dlpfc eQTL	0.00737723	0	5235
FAM98C (F, Brain)	RYR1	eQTL_catalogue_commonmind_dlpfc eQTL	0.00724513	0	5378
FAM98C (F, Brain)	RASGRP4	eQTL_catalogue_commonmind_dlpfc eQTL	0.00687061	0	5385
FAM98C (F, Brain)	FAM98C	eQTL_catalogue_commonmind_dlpfc eQTL	0.00675563	0	5408
FAM98C (F, Brain)	ENSG00000269688	eQTL_catalogue_commonmind_dlpfc eQTL	0.00672843	0	4646
FAM98C (F, Brain)	SIPA1L3	eQTL_catalogue_commonmind_dlpfc eQTL	0.00651209	0	3795
FAM98C (F, Brain)	ECH1	eQTL_catalogue_commonmind_dlpfc eQTL	0.00616545	0	4668
FAM98C (F, Brain)	SPRED3	eQTL_catalogue_commonmind_dlpfc eQTL	0.00602063	0	5372
FAM98C (F, Brain)	ENSG00000269172	eQTL_catalogue_commonmind_dlpfc eQTL	0.00597283	0	3880
FAM98C (F, Brain)	ZNF875	eQTL_catalogue_commonmind_dlpfc eQTL	0.00590196	0	2005
FAM98C (F, Brain)	ENSG00000269653	eQTL_catalogue_commonmind_dlpfc eQTL	0.00556059	0	4840
FAM98C (F, Brain)	MAP4K1	eQTL_catalogue_commonmind_dlpfc eQTL	0.00550583	0	5074
FAM98C (F, Brain)	ZFP30	eQTL_catalogue_commonmind_dlpfc eQTL	0.00550481	0	3093
FAM98C (F, Brain)	FBXO17	eQTL_catalogue_commonmind_dlpfc eQTL	0.0054867	0	4332
FAM98C (F, Brain)	ENSG00000267375	eQTL_catalogue_commonmind_dlpfc eQTL	0.00540806	0	4929
FAM98C (F, Brain)	DPF1	eQTL_catalogue_commonmind_dlpfc eQTL	0.00539406	0	4940
FAM98C (F, Brain)	HNRNPL	eQTL_catalogue_commonmind_dlpfc eQTL	0.00532765	0	4633
FAM98C (F, Brain)	ENSG00000268756	eQTL_catalogue_commonmind_dlpfc eQTL	0.00530261	0	4693
FAM98C (F, Brain)	MRPS12	eQTL_catalogue_commonmind_dlpfc eQTL	0.00529384	0	4476
FAM98C (F, Brain)	IFNL2	eQTL_catalogue_commonmind_dlpfc eQTL	0.0052062	0	3524
FAM98C (F, Brain)	PSMD8	eQTL_catalogue_commonmind_dlpfc eQTL	0.00513106	0	5345
FAM98C (F, Brain)	YIF1B	eQTL_catalogue_commonmind_dlpfc eQTL	0.00505012	0	5201
FAM98C (F, Brain)	GGN	eQTL_catalogue_commonmind_dlpfc eQTL	0.00502024	0	5371
FAM98C (F, Brain)	LGALS4	eQTL_catalogue_commonmind_dlpfc eQTL	0.00496667	0	4712
FAM98C (F, Brain)	CCER2	eQTL_catalogue_commonmind_dlpfc eQTL	0.00495035	0	4519
FAM98C (F, Brain)	ENSG00000267992	eQTL_catalogue_commonmind_dlpfc eQTL	0.00493611	0	4210
FAM98C (F, Brain)	EIF3K	eQTL_catalogue_commonmind_dlpfc eQTL	0.00488923	0	5074
FAM98C (F, Brain)	SIRT2	eQTL_catalogue_commonmind_dlpfc eQTL	0.00484257	0	4538
FAM98C (F, Brain)	ENSG00000286449	eQTL_catalogue_commonmind_dlpfc eQTL	0.00483753	0	1979
FAM98C (F, Brain)	MED29	eQTL_catalogue_commonmind_dlpfc eQTL	0.00482069	0	3168
FAM98C (F, Brain)	PPP1R14A	eQTL_catalogue_commonmind_dlpfc eQTL	0.00472326	0	5019
FAM98C (F, Brain)	ENSG00000268051	eQTL_catalogue_commonmind_dlpfc eQTL	0.00463608	0	3949
FAM98C (F, Brain)	IFNL1	eQTL_catalogue_commonmind_dlpfc eQTL	0.00459727	0	3459
FAM98C (F, Brain)	ENSG00000268764	eQTL_catalogue_commonmind_dlpfc eQTL	0.00454411	0	4638
FAM98C (F, Brain)	GMFG	eQTL_catalogue_commonmind_dlpfc eQTL	0.00449101	0	3304
FAM98C (F, Brain)	ACP7	eQTL_catalogue_commonmind_dlpfc eQTL	0.00448788	0	4020
FAM98C (F, Brain)	ENSG00000276846	eQTL_catalogue_commonmind_dlpfc eQTL	0.00435084	0	2009
FAM98C (F, Brain)	ZNF793	eQTL_catalogue_commonmind_dlpfc eQTL	0.00434348	0	2633
FAM98C (F, Brain)	SAMD4B	eQTL_catalogue_commonmind_dlpfc eQTL	0.00431203	0	3304
FAM98C (F, Brain)	LRFN1	eQTL_catalogue_commonmind_dlpfc eQTL	0.00413205	0	3379
FAM98C (F, Brain)	ZNF571	eQTL_catalogue_commonmind_dlpfc eQTL	0.00404318	0	2898
FAM98C (F, Brain)	ZNF540	eQTL_catalogue_commonmind_dlpfc eQTL	0.00395725	0	2815
FAM98C (F, Brain)	ENSG00000267152	eQTL_catalogue_commonmind_dlpfc eQTL	0.00392357	0	3234
FAM98C (F, Brain)	ERVK9-11	eQTL_catalogue_commonmind_dlpfc eQTL	0.00383739	0	4453
FAM98C (F, Brain)	ENSG00000269246	eQTL_catalogue_commonmind_dlpfc eQTL	0.00381661	0	3306
FAM98C (F, Brain)	ZFP36	eQTL_catalogue_commonmind_dlpfc eQTL	0.00371697	0	3099
FAM98C (F, Brain)	PAF1	eQTL_catalogue_commonmind_dlpfc eQTL	0.0036103	0	3169
FAM98C (F, Brain)	ENSG00000288919	eQTL_catalogue_commonmind_dlpfc eQTL	0.00359349	0	3124
FAM98C (F, Brain)	ZNF569	eQTL_catalogue_commonmind_dlpfc eQTL	0.00358859	0	2498
FAM98C (F, Brain)	ZNF571-AS1	eQTL_catalogue_commonmind_dlpfc eQTL	0.00353094	0	2811
FAM98C (F, Brain)	ZNF570	eQTL_catalogue_commonmind_dlpfc eQTL	0.00352596	0	2496
FAM98C (F, Brain)	LGALS13	eQTL_catalogue_commonmind_dlpfc eQTL	0.00346329	0	2494
FAM98C (F, Brain)	ZNF420	eQTL_catalogue_commonmind_dlpfc eQTL	0.00321813	0	1166
FAM98C (F, Brain)	PLEKHG2	eQTL_catalogue_commonmind_dlpfc eQTL	0.0032134	0	3076
FAM98C (F, Brain)	ZNF527	eQTL_catalogue_commonmind_dlpfc eQTL	0.00320429	0	2190
FAM98C (F, Brain)	LINC01535	eQTL_catalogue_commonmind_dlpfc eQTL	0.00313877	0	1824
FAM98C (F, Brain)	ENSG00000267682	eQTL_catalogue_commonmind_dlpfc eQTL	0.00309837	0	2085
FAM98C (F, Brain)	ZNF790-AS1	eQTL_catalogue_commonmind_dlpfc eQTL	0.00309457	0	675
FAM98C (F, Brain)	SUPT5H	eQTL_catalogue_commonmind_dlpfc eQTL	0.00305633	0	3007
FAM98C (F, Brain)	RINL	eQTL_catalogue_commonmind_dlpfc eQTL	0.00304737	0	4580
FAM98C (F, Brain)	RPS16	eQTL_catalogue_commonmind_dlpfc eQTL	0.00299697	0	3007
FAM98C (F, Brain)	TIMM50	eQTL_catalogue_commonmind_dlpfc eQTL	0.00298749	0	2895
FAM98C (F, Brain)	ENSG00000287271	eQTL_catalogue_commonmind_dlpfc eQTL	0.0029216	0	4332
FAM98C (F, Brain)	DLL3	eQTL_catalogue_commonmind_dlpfc eQTL	0.00291067	0	2824
FAM98C (F, Brain)	EID2B	eQTL_catalogue_commonmind_dlpfc eQTL	0.0027905	0	2686
FAM98C (F, Brain)	ENSG00000269792	eQTL_catalogue_commonmind_dlpfc eQTL	0.00276722	0	2686
FAM98C (F, Brain)	ENSG00000288770	eQTL_catalogue_commonmind_dlpfc eQTL	0.00268937	0	2701
FAM98C (F, Brain)	ENSG00000267605	eQTL_catalogue_commonmind_dlpfc eQTL	0.00265531	0	1979
FAM98C (F, Brain)	SELENOV	eQTL_catalogue_commonmind_dlpfc eQTL	0.00265489	0	2740
FAM98C (F, Brain)	EID2	eQTL_catalogue_commonmind_dlpfc eQTL	0.00258784	0	2654
FAM98C (F, Brain)	CLC	eQTL_catalogue_commonmind_dlpfc eQTL	0.00242386	0	2153
FAM98C (F, Brain)	ZNF585A	eQTL_catalogue_commonmind_dlpfc eQTL	0.00231933	0	1632
FAM98C (F, Brain)	FCGBP	eQTL_catalogue_commonmind_dlpfc eQTL	0.0021594	0	1552
FAM98C (F, Brain)	ENSG00000276445	eQTL_catalogue_commonmind_dlpfc eQTL	0.00196038	0	1834
FAM98C (F, Brain)	FBL	eQTL_catalogue_commonmind_dlpfc eQTL	0.00160665	0	1757
FAM98C (F, Brain)	DYRK1B	eQTL_catalogue_commonmind_dlpfc eQTL	0.00158638	0	1784
FAM98C (F, Brain)	ENSG00000269296	eQTL_catalogue_commonmind_dlpfc eQTL	0.00150013	0	849
FAM98C (F, Brain)	ZNF780A	eQTL_catalogue_commonmind_dlpfc eQTL	0.00141716	0	849
FAM98C (F, Brain)	ZNF585B	eQTL_catalogue_commonmind_dlpfc eQTL	0.00137647	0	1741
FAM98C (F, Brain)	ENSG00000269749	eQTL_catalogue_commonmind_dlpfc eQTL	0.00134464	0	849
FAM98C (F, Brain)	ZNF382	eQTL_catalogue_commonmind_dlpfc eQTL	0.00126397	0	317
FAM98C (F, Brain)	PSMC4	eQTL_catalogue_commonmind_dlpfc eQTL	0.00121376	0	1445
FAM98C (F, Brain)	ZNF780B	eQTL_catalogue_commonmind_dlpfc eQTL	0.00120043	0	969
FAM98C (F, Brain)	ZNF546	eQTL_catalogue_commonmind_dlpfc eQTL	0.00116931	0	1403
FAM98C (F, Brain)	ENSG00000267360	eQTL_catalogue_commonmind_dlpfc eQTL	0.00111983	0	1718
FAM98C (F, Brain)	ZNF383	eQTL_catalogue_commonmind_dlpfc eQTL	0.00110175	0	1741
FAM98C (F, Brain)	ENSG00000267345	eQTL_catalogue_commonmind_dlpfc eQTL	0.00102395	0	1379
FAM98C (F, Brain)	ENSG00000267437	eQTL_catalogue_commonmind_dlpfc eQTL	0.000961987	0	1558
FAM98C (F, Brain)	ENSG00000267353	eQTL_catalogue_commonmind_dlpfc eQTL	0.000960322	0	625
FAM98C (F, Brain)	ENSG00000267672	eQTL_catalogue_commonmind_dlpfc eQTL	0.000921013	0	1406
FAM98C (F, Brain)	MAP3K10	eQTL_catalogue_commonmind_dlpfc eQTL	0.000910427	0	552
FAM98C (F, Brain)	ZNF790	eQTL_catalogue_commonmind_dlpfc eQTL	0.00072134	0	777
FAM98C (F, Brain)	TTC9B	eQTL_catalogue_commonmind_dlpfc eQTL	0.000711806	0	493
FAM98C (F, Brain)	CCNP	eQTL_catalogue_commonmind_dlpfc eQTL	0.000703114	0	479
FAM98C (F, Brain)	ZNF568	eQTL_catalogue_commonmind_dlpfc eQTL	0.000605821	0	898
FAM98C (F, Brain)	ZNF829	eQTL_catalogue_commonmind_dlpfc eQTL	0.000595501	0	898
FAM98C (F, Brain)	ENSG00000267260	eQTL_catalogue_commonmind_dlpfc eQTL	0.000563392	0	621
FAM98C (F, Brain)	ZNF567-DT	eQTL_catalogue_commonmind_dlpfc eQTL	0.00054142	0	470
FAM98C (F, Brain)	ENSG00000205041	eQTL_catalogue_commonmind_dlpfc eQTL	0.000526926	0	347
FAM98C (F, Brain)	AKT2	eQTL_catalogue_commonmind_dlpfc eQTL	0.00048259	0	308
FAM98C (F, Brain)	ZNF345	eQTL_catalogue_commonmind_dlpfc eQTL	0.000476778	0	776
FAM98C (F, Brain)	ZNF850	eQTL_catalogue_commonmind_dlpfc eQTL	0.000427184	0	620
FAM98C (F, Brain)	ZNF461	eQTL_catalogue_commonmind_dlpfc eQTL	0.000361304	0	421
FAM98C (F, Brain)	ZNF567	eQTL_catalogue_commonmind_dlpfc eQTL	0.000310416	0	470
FAM98C (F, Brain)	ENSG00000276071	eQTL_catalogue_commonmind_dlpfc eQTL	0.000299491	0	424
FAM98C (F, Brain)	C19orf47	eQTL_catalogue_commonmind_dlpfc eQTL	0.000263354	0	144
FAM98C (F, Brain)	ZNF529-AS1	eQTL_catalogue_commonmind_dlpfc eQTL	0.000261832	0	258
FAM98C (F, Brain)	PLD3	eQTL_catalogue_commonmind_dlpfc eQTL	0.000260635	0	144
FAM98C (F, Brain)	ZNF529	eQTL_catalogue_commonmind_dlpfc eQTL	0.000228262	0	317
FAM98C (F, Brain)	ZNF260	eQTL_catalogue_commonmind_dlpfc eQTL	0.000178472	0	163
FAM98C (F, Brain)	ENSG00000228629	eQTL_catalogue_commonmind_dlpfc eQTL	0.000142802	0	163
FAM98C (F, Brain)	ZNF566	eQTL_catalogue_commonmind_dlpfc eQTL	0.000111095	0	115
FAM98C (F, Brain)	ZNF566-AS1	eQTL_catalogue_commonmind_dlpfc eQTL	0.000106489	0	115
FAM98C (F, Brain)	HIPK4	eQTL_catalogue_commonmind_dlpfc eQTL	2.1063e-05	0	34
FAM98C (F, Brain)	ZFP82	eQTL_catalogue_commonmind_dlpfc eQTL	1.31872e-05	0	13
FAM98C (F, Brain)	SPINT2	eQTL_catalogue_commonmind_dlpfc sQTL	0.534413	0	5068
FAM98C (F, Brain)	ZFP30	eQTL_catalogue_commonmind_dlpfc sQTL	0.0039844	0.0191513	3006
FAM98C (F, Brain)	DPF1	eQTL_catalogue_commonmind_dlpfc sQTL	0.0106366	0	4918
FAM98C (F, Brain)	ZNF567	eQTL_catalogue_commonmind_dlpfc sQTL	0.0058656	0	472
FAM98C (F, Brain)	FBXO27	eQTL_catalogue_commonmind_dlpfc sQTL	0.00558221	0	4225
FAM98C (F, Brain)	ZNF585A	eQTL_catalogue_commonmind_dlpfc sQTL	0.00366855	0	1454
FAM98C (F, Brain)	LINC01535	eQTL_catalogue_commonmind_dlpfc sQTL	0.00345597	0	1852
FAM98C (F, Brain)	ZNF568	eQTL_catalogue_commonmind_dlpfc sQTL	0.00334905	0	1006
FAM98C (F, Brain)	ZNF875	eQTL_catalogue_commonmind_dlpfc sQTL	0.00292312	0	2076
FAM98C (F, Brain)	SUPT5H	eQTL_catalogue_commonmind_dlpfc sQTL	0.0027457	0	2980
FAM98C (F, Brain)	FCGBP	eQTL_catalogue_commonmind_dlpfc sQTL	0.00167866	0	1654
FAM98C (F, Brain)	ZNF461	eQTL_catalogue_commonmind_dlpfc sQTL	0.000574461	0	382
FAM98C (F, Brain)	ZNF529	eQTL_catalogue_commonmind_dlpfc sQTL	0.000501592	0	257
FAM98C (F, Brain)	C19orf47	eQTL_catalogue_commonmind_dlpfc sQTL	0.000471747	0	174
FAM98C (F, Brain)	PLD3	eQTL_catalogue_commonmind_dlpfc sQTL	0.000224509	0	113
FAM98C (F, Brain)	ZNF260	eQTL_catalogue_commonmind_dlpfc sQTL	0.000140866	0	155
FAM98C (F, Brain)	SPINT2	eQTL_catalogue_coronary_artery eQTL	0.306235	0	4994
FAM98C (F, Brain)	CATSPERG	eQTL_catalogue_coronary_artery eQTL	0.0277814	0	5264
FAM98C (F, Brain)	ZNF571-AS1	eQTL_catalogue_coronary_artery eQTL	0.0040334	0.0203368	2855
FAM98C (F, Brain)	ZNF569	eQTL_catalogue_coronary_artery eQTL	0.0055234	0.0138513	2544
FAM98C (F, Brain)	ZNF793	eQTL_catalogue_coronary_artery eQTL	0.00491461	0.0113402	2679
FAM98C (F, Brain)	ZNF607	eQTL_catalogue_coronary_artery eQTL	0.00457774	0.0108748	3247
FAM98C (F, Brain)	CAPN12	eQTL_catalogue_coronary_artery eQTL	0.0106382	0	4736
FAM98C (F, Brain)	PPP1R14A	eQTL_catalogue_coronary_artery eQTL	0.00893353	0	5043
FAM98C (F, Brain)	ZNF793-AS1	eQTL_catalogue_coronary_artery eQTL	0.00394176	0.00791327	2684
FAM98C (F, Brain)	ENSG00000267748	eQTL_catalogue_coronary_artery eQTL	0.00739028	0	5152
FAM98C (F, Brain)	PAK4	eQTL_catalogue_coronary_artery eQTL	0.00641252	0	3848
FAM98C (F, Brain)	GGN	eQTL_catalogue_coronary_artery eQTL	0.00636567	0	5394
FAM98C (F, Brain)	MAP4K1	eQTL_catalogue_coronary_artery eQTL	0.00633742	0	5045
FAM98C (F, Brain)	KCNK6	eQTL_catalogue_coronary_artery eQTL	0.00625491	0	5229
FAM98C (F, Brain)	FAM98C	eQTL_catalogue_coronary_artery eQTL	0.00619492	0	5419
FAM98C (F, Brain)	RASGRP4	eQTL_catalogue_coronary_artery eQTL	0.00607784	0	5391
FAM98C (F, Brain)	SPRED3	eQTL_catalogue_coronary_artery eQTL	0.00595819	0	5395
FAM98C (F, Brain)	HNRNPL	eQTL_catalogue_coronary_artery eQTL	0.00591443	0	4560
FAM98C (F, Brain)	RINL	eQTL_catalogue_coronary_artery eQTL	0.00591239	0	4506
FAM98C (F, Brain)	LGALS7B	eQTL_catalogue_coronary_artery eQTL	0.0059051	0	4694
FAM98C (F, Brain)	FBXO17	eQTL_catalogue_coronary_artery eQTL	0.00589118	0	4260
FAM98C (F, Brain)	ZNF573	eQTL_catalogue_coronary_artery eQTL	0.00585818	0	3599
FAM98C (F, Brain)	MRPS12	eQTL_catalogue_coronary_artery eQTL	0.00584796	0	4398
FAM98C (F, Brain)	RYR1	eQTL_catalogue_coronary_artery eQTL	0.00582596	0	5380
FAM98C (F, Brain)	ACTN4	eQTL_catalogue_coronary_artery eQTL	0.00580527	0	4995
FAM98C (F, Brain)	PSMD8	eQTL_catalogue_coronary_artery eQTL	0.00578795	0	5367
FAM98C (F, Brain)	SYCN	eQTL_catalogue_coronary_artery eQTL	0.00578211	0	3649
FAM98C (F, Brain)	ECH1	eQTL_catalogue_coronary_artery eQTL	0.00577943	0	4601
FAM98C (F, Brain)	ENSG00000267892	eQTL_catalogue_coronary_artery eQTL	0.00575992	0	4790
FAM98C (F, Brain)	SIRT2	eQTL_catalogue_coronary_artery eQTL	0.00575629	0	4465
FAM98C (F, Brain)	ENSG00000269688	eQTL_catalogue_coronary_artery eQTL	0.00575291	0	4573
FAM98C (F, Brain)	CCER2	eQTL_catalogue_coronary_artery eQTL	0.00574124	0	4440
FAM98C (F, Brain)	DPF1	eQTL_catalogue_coronary_artery eQTL	0.00572024	0	4959
FAM98C (F, Brain)	EIF3K	eQTL_catalogue_coronary_artery eQTL	0.00567813	0	5045
FAM98C (F, Brain)	ENSG00000268756	eQTL_catalogue_coronary_artery eQTL	0.00567733	0	4629
FAM98C (F, Brain)	LGALS4	eQTL_catalogue_coronary_artery eQTL	0.005622	0	4649
FAM98C (F, Brain)	ENSG00000267375	eQTL_catalogue_coronary_artery eQTL	0.00558273	0	4885
FAM98C (F, Brain)	NCCRP1	eQTL_catalogue_coronary_artery eQTL	0.00557072	0	3663
FAM98C (F, Brain)	YIF1B	eQTL_catalogue_coronary_artery eQTL	0.00555579	0	5228
FAM98C (F, Brain)	ENSG00000287496	eQTL_catalogue_coronary_artery eQTL	0.0054259	0	3271
FAM98C (F, Brain)	SARS2	eQTL_catalogue_coronary_artery eQTL	0.00540437	0	4398
FAM98C (F, Brain)	NFKBIB	eQTL_catalogue_coronary_artery eQTL	0.00538977	0	4466
FAM98C (F, Brain)	ENSG00000268499	eQTL_catalogue_coronary_artery eQTL	0.00528569	0	4910
FAM98C (F, Brain)	FBXO27	eQTL_catalogue_coronary_artery eQTL	0.00528538	0	4127
FAM98C (F, Brain)	SIPA1L3	eQTL_catalogue_coronary_artery eQTL	0.00522884	0	3813
FAM98C (F, Brain)	ENSG00000268764	eQTL_catalogue_coronary_artery eQTL	0.00501248	0	4651
FAM98C (F, Brain)	ZFP30	eQTL_catalogue_coronary_artery eQTL	0.00494295	0	3128
FAM98C (F, Brain)	ENSG00000267152	eQTL_catalogue_coronary_artery eQTL	0.00470297	0	3275
FAM98C (F, Brain)	LRFN1	eQTL_catalogue_coronary_artery eQTL	0.00469872	0	3327
FAM98C (F, Brain)	ZNF571	eQTL_catalogue_coronary_artery eQTL	0.00457244	0	2938
FAM98C (F, Brain)	SAMD4B	eQTL_catalogue_coronary_artery eQTL	0.00430607	0	3257
FAM98C (F, Brain)	ENSG00000269246	eQTL_catalogue_coronary_artery eQTL	0.00429818	0	3259
FAM98C (F, Brain)	ENSG00000288770	eQTL_catalogue_coronary_artery eQTL	0.00423071	0	2665
FAM98C (F, Brain)	GMFG	eQTL_catalogue_coronary_artery eQTL	0.00421478	0	3257
FAM98C (F, Brain)	ENSG00000288919	eQTL_catalogue_coronary_artery eQTL	0.00418162	0	3081
FAM98C (F, Brain)	ZNF540	eQTL_catalogue_coronary_artery eQTL	0.00411135	0	2859
FAM98C (F, Brain)	ZFP36	eQTL_catalogue_coronary_artery eQTL	0.00407548	0	3057
FAM98C (F, Brain)	MED29	eQTL_catalogue_coronary_artery eQTL	0.00400961	0	3125
FAM98C (F, Brain)	ZNF570	eQTL_catalogue_coronary_artery eQTL	0.00398827	0	2542
FAM98C (F, Brain)	PLEKHG2	eQTL_catalogue_coronary_artery eQTL	0.00396659	0	3034
FAM98C (F, Brain)	ERVK9-11	eQTL_catalogue_coronary_artery eQTL	0.00392405	0	4373
FAM98C (F, Brain)	PAF1	eQTL_catalogue_coronary_artery eQTL	0.00388347	0	3126
FAM98C (F, Brain)	ENSG00000286449	eQTL_catalogue_coronary_artery eQTL	0.00367002	0	2039
FAM98C (F, Brain)	RPS16	eQTL_catalogue_coronary_artery eQTL	0.00365153	0	2965
FAM98C (F, Brain)	ENSG00000287271	eQTL_catalogue_coronary_artery eQTL	0.00359354	0	4260
FAM98C (F, Brain)	ENSG00000276846	eQTL_catalogue_coronary_artery eQTL	0.00357151	0	2069
FAM98C (F, Brain)	SUPT5H	eQTL_catalogue_coronary_artery eQTL	0.00350203	0	2965
FAM98C (F, Brain)	ZNF527	eQTL_catalogue_coronary_artery eQTL	0.00336503	0	2242
FAM98C (F, Brain)	TIMM50	eQTL_catalogue_coronary_artery eQTL	0.00322779	0	2857
FAM98C (F, Brain)	ENSG00000267682	eQTL_catalogue_coronary_artery eQTL	0.00308544	0	2143
FAM98C (F, Brain)	EID2B	eQTL_catalogue_coronary_artery eQTL	0.00300765	0	2651
FAM98C (F, Brain)	LINC01535	eQTL_catalogue_coronary_artery eQTL	0.00299223	0	1888
FAM98C (F, Brain)	EID2	eQTL_catalogue_coronary_artery eQTL	0.00295884	0	2620
FAM98C (F, Brain)	ENSG00000267605	eQTL_catalogue_coronary_artery eQTL	0.00271369	0	2039
FAM98C (F, Brain)	ZNF875	eQTL_catalogue_coronary_artery eQTL	0.00264961	0	2065
FAM98C (F, Brain)	CLC	eQTL_catalogue_coronary_artery eQTL	0.00254922	0	2121
FAM98C (F, Brain)	DYRK1B	eQTL_catalogue_coronary_artery eQTL	0.00204753	0	1776
FAM98C (F, Brain)	ENSG00000276445	eQTL_catalogue_coronary_artery eQTL	0.00198772	0	1829
FAM98C (F, Brain)	FBL	eQTL_catalogue_coronary_artery eQTL	0.00172205	0	1748
FAM98C (F, Brain)	PSMC4	eQTL_catalogue_coronary_artery eQTL	0.00161682	0	1438
FAM98C (F, Brain)	FCGBP	eQTL_catalogue_coronary_artery eQTL	0.0015859	0	1544
FAM98C (F, Brain)	ZNF585B	eQTL_catalogue_coronary_artery eQTL	0.00155075	0	1807
FAM98C (F, Brain)	ZNF546	eQTL_catalogue_coronary_artery eQTL	0.00149227	0	1397
FAM98C (F, Brain)	ZNF383	eQTL_catalogue_coronary_artery eQTL	0.00134198	0	1807
FAM98C (F, Brain)	ZNF585A	eQTL_catalogue_coronary_artery eQTL	0.00132771	0	1703
FAM98C (F, Brain)	ZNF780B	eQTL_catalogue_coronary_artery eQTL	0.00124061	0	967
FAM98C (F, Brain)	ZNF780A	eQTL_catalogue_coronary_artery eQTL	0.00119381	0	847
FAM98C (F, Brain)	ENSG00000267345	eQTL_catalogue_coronary_artery eQTL	0.00104739	0	1462
FAM98C (F, Brain)	ZNF568	eQTL_catalogue_coronary_artery eQTL	0.000932834	0	986
FAM98C (F, Brain)	ZNF420	eQTL_catalogue_coronary_artery eQTL	0.000918482	0	1254
FAM98C (F, Brain)	MAP3K10	eQTL_catalogue_coronary_artery eQTL	0.000815678	0	543
FAM98C (F, Brain)	CCNP	eQTL_catalogue_coronary_artery eQTL	0.000796094	0	469
FAM98C (F, Brain)	TTC9B	eQTL_catalogue_coronary_artery eQTL	0.000796018	0	483
FAM98C (F, Brain)	ZNF829	eQTL_catalogue_coronary_artery eQTL	0.000777401	0	986
FAM98C (F, Brain)	ZNF345	eQTL_catalogue_coronary_artery eQTL	0.000745273	0	859
FAM98C (F, Brain)	ZNF790-AS1	eQTL_catalogue_coronary_artery eQTL	0.000730821	0	744
FAM98C (F, Brain)	ZNF790	eQTL_catalogue_coronary_artery eQTL	0.000675217	0	860
FAM98C (F, Brain)	ENSG00000205041	eQTL_catalogue_coronary_artery eQTL	0.000606203	0	333
FAM98C (F, Brain)	ZNF850	eQTL_catalogue_coronary_artery eQTL	0.000598982	0	687
FAM98C (F, Brain)	AKT2	eQTL_catalogue_coronary_artery eQTL	0.000543904	0	297
FAM98C (F, Brain)	ZNF567	eQTL_catalogue_coronary_artery eQTL	0.000444463	0	523
FAM98C (F, Brain)	ZNF567-DT	eQTL_catalogue_coronary_artery eQTL	0.000397099	0	523
FAM98C (F, Brain)	ZNF461	eQTL_catalogue_coronary_artery eQTL	0.000393627	0	468
FAM98C (F, Brain)	ENSG00000276071	eQTL_catalogue_coronary_artery eQTL	0.000392081	0	471
FAM98C (F, Brain)	ZNF382	eQTL_catalogue_coronary_artery eQTL	0.000320027	0	354
FAM98C (F, Brain)	ZNF529-AS1	eQTL_catalogue_coronary_artery eQTL	0.000314406	0	291
FAM98C (F, Brain)	ZNF529	eQTL_catalogue_coronary_artery eQTL	0.00031068	0	354
FAM98C (F, Brain)	ENSG00000228629	eQTL_catalogue_coronary_artery eQTL	0.000275318	0	191
FAM98C (F, Brain)	C19orf47	eQTL_catalogue_coronary_artery eQTL	0.000256396	0	128
FAM98C (F, Brain)	PLD3	eQTL_catalogue_coronary_artery eQTL	0.000256377	0	128
FAM98C (F, Brain)	ZNF260	eQTL_catalogue_coronary_artery eQTL	0.000254759	0	191
FAM98C (F, Brain)	ZNF566	eQTL_catalogue_coronary_artery eQTL	0.000191676	0	136
FAM98C (F, Brain)	ZNF566-AS1	eQTL_catalogue_coronary_artery eQTL	0.000136632	0	136
FAM98C (F, Brain)	HIPK4	eQTL_catalogue_coronary_artery eQTL	2.48115e-05	0	21
FAM98C (F, Brain)	ZFP82	eQTL_catalogue_coronary_artery eQTL	2.37547e-05	0	15
FAM98C (F, Brain)	PPP1R14A	eQTL_catalogue_coronary_artery sQTL	0.0157578	0	5031
FAM98C (F, Brain)	ZNF568	eQTL_catalogue_coronary_artery sQTL	0.00432928	0	1200
FAM98C (F, Brain)	SUPT5H	eQTL_catalogue_coronary_artery sQTL	0.00353048	0	2942
FAM98C (F, Brain)	ZNF585A	eQTL_catalogue_coronary_artery sQTL	0.00330037	0	1539
FAM98C (F, Brain)	ZNF567	eQTL_catalogue_coronary_artery sQTL	0.00044267	0	525
FAM98C (F, Brain)	C19orf47	eQTL_catalogue_coronary_artery sQTL	0.000327415	0	157
FAM98C (F, Brain)	ZNF571-AS1	eQTL_catalogue_cortex eQTL	0.00388362	0.0189709	2810
FAM98C (F, Brain)	SPINT2	eQTL_catalogue_cortex eQTL	0.0185583	0	4883
FAM98C (F, Brain)	ZNF573	eQTL_catalogue_cortex eQTL	0.00466694	0.016136	3536
FAM98C (F, Brain)	PAK4	eQTL_catalogue_cortex eQTL	0.0141837	0	3709
FAM98C (F, Brain)	SPRED3	eQTL_catalogue_cortex eQTL	0.00724303	0	5216
FAM98C (F, Brain)	PSMD8	eQTL_catalogue_cortex eQTL	0.00715053	0	5196
FAM98C (F, Brain)	ENSG00000269688	eQTL_catalogue_cortex eQTL	0.00654643	0	4426
FAM98C (F, Brain)	ZNF607	eQTL_catalogue_cortex eQTL	0.00646554	0	3196
FAM98C (F, Brain)	LGALS4	eQTL_catalogue_cortex eQTL	0.00641577	0	4500
FAM98C (F, Brain)	ENSG00000268055	eQTL_catalogue_cortex eQTL	0.00641327	0	5049
FAM98C (F, Brain)	GMFG	eQTL_catalogue_cortex eQTL	0.0062749	0	3128
FAM98C (F, Brain)	GGN	eQTL_catalogue_cortex eQTL	0.00622046	0	5215
FAM98C (F, Brain)	SIPA1L3	eQTL_catalogue_cortex eQTL	0.00612257	0	3741
FAM98C (F, Brain)	NFKBIB	eQTL_catalogue_cortex eQTL	0.00610614	0	4319
FAM98C (F, Brain)	RASGRP4	eQTL_catalogue_cortex eQTL	0.00594603	0	5223
FAM98C (F, Brain)	FAM98C	eQTL_catalogue_cortex eQTL	0.00594376	0	5249
FAM98C (F, Brain)	RYR1	eQTL_catalogue_cortex eQTL	0.00586543	0	5213
FAM98C (F, Brain)	KCNK6	eQTL_catalogue_cortex eQTL	0.0057991	0	5089
FAM98C (F, Brain)	YIF1B	eQTL_catalogue_cortex eQTL	0.00579702	0	5088
FAM98C (F, Brain)	ENSG00000266963	eQTL_catalogue_cortex eQTL	0.00570499	0	5174
FAM98C (F, Brain)	CATSPERG	eQTL_catalogue_cortex eQTL	0.00566776	0	5117
FAM98C (F, Brain)	PPP1R14A	eQTL_catalogue_cortex eQTL	0.00562336	0	4928
FAM98C (F, Brain)	LGALS7	eQTL_catalogue_cortex eQTL	0.00562176	0	4584
FAM98C (F, Brain)	EIF3K	eQTL_catalogue_cortex eQTL	0.00559601	0	4884
FAM98C (F, Brain)	ACTN4	eQTL_catalogue_cortex eQTL	0.00557572	0	4836
FAM98C (F, Brain)	ENSG00000267892	eQTL_catalogue_cortex eQTL	0.00552252	0	4639
FAM98C (F, Brain)	SYCN	eQTL_catalogue_cortex eQTL	0.00548092	0	3512
FAM98C (F, Brain)	ENSG00000269172	eQTL_catalogue_cortex eQTL	0.0054497	0	3673
FAM98C (F, Brain)	MAP4K1	eQTL_catalogue_cortex eQTL	0.00541937	0	4884
FAM98C (F, Brain)	CCER2	eQTL_catalogue_cortex eQTL	0.00541519	0	4297
FAM98C (F, Brain)	HNRNPL	eQTL_catalogue_cortex eQTL	0.0053566	0	4413
FAM98C (F, Brain)	ENSG00000268499	eQTL_catalogue_cortex eQTL	0.00533411	0	4810
FAM98C (F, Brain)	LGALS7B	eQTL_catalogue_cortex eQTL	0.00533052	0	4547
FAM98C (F, Brain)	ZNF875	eQTL_catalogue_cortex eQTL	0.00532983	0	2027
FAM98C (F, Brain)	MRPS12	eQTL_catalogue_cortex eQTL	0.00529844	0	4256
FAM98C (F, Brain)	FBXO17	eQTL_catalogue_cortex eQTL	0.00528686	0	4120
FAM98C (F, Brain)	FBXO27	eQTL_catalogue_cortex eQTL	0.00528212	0	3988
FAM98C (F, Brain)	ENSG00000267375	eQTL_catalogue_cortex eQTL	0.00526944	0	4731
FAM98C (F, Brain)	SIRT2	eQTL_catalogue_cortex eQTL	0.0052583	0	4318
FAM98C (F, Brain)	CAPN12	eQTL_catalogue_cortex eQTL	0.0052496	0	4588
FAM98C (F, Brain)	RINL	eQTL_catalogue_cortex eQTL	0.00523468	0	4359
FAM98C (F, Brain)	ENSG00000268756	eQTL_catalogue_cortex eQTL	0.00518514	0	4481
FAM98C (F, Brain)	NCCRP1	eQTL_catalogue_cortex eQTL	0.00518369	0	3528
FAM98C (F, Brain)	SARS2	eQTL_catalogue_cortex eQTL	0.00510597	0	4256
FAM98C (F, Brain)	DPF1	eQTL_catalogue_cortex eQTL	0.00507049	0	4853
FAM98C (F, Brain)	IFNL3	eQTL_catalogue_cortex eQTL	0.00501801	0	3405
FAM98C (F, Brain)	ACP7	eQTL_catalogue_cortex eQTL	0.00499881	0	3808
FAM98C (F, Brain)	ENSG00000268764	eQTL_catalogue_cortex eQTL	0.00499153	0	4560
FAM98C (F, Brain)	ENSG00000287496	eQTL_catalogue_cortex eQTL	0.00478457	0	3219
FAM98C (F, Brain)	ENSG00000287271	eQTL_catalogue_cortex eQTL	0.00470322	0	4120
FAM98C (F, Brain)	ENSG00000267115	eQTL_catalogue_cortex eQTL	0.00461702	0	2618
FAM98C (F, Brain)	ZNF793	eQTL_catalogue_cortex eQTL	0.00456703	0	2637
FAM98C (F, Brain)	ZFP30	eQTL_catalogue_cortex eQTL	0.00443158	0	3080
FAM98C (F, Brain)	ENSG00000267152	eQTL_catalogue_cortex eQTL	0.00441802	0	3223
FAM98C (F, Brain)	ZNF571	eQTL_catalogue_cortex eQTL	0.00437909	0	2893
FAM98C (F, Brain)	ZNF793-AS1	eQTL_catalogue_cortex eQTL	0.00430638	0	2642
FAM98C (F, Brain)	ZNF540	eQTL_catalogue_cortex eQTL	0.00426368	0	2814
FAM98C (F, Brain)	SAMD4B	eQTL_catalogue_cortex eQTL	0.00424124	0	3128
FAM98C (F, Brain)	LRFN1	eQTL_catalogue_cortex eQTL	0.00423401	0	3196
FAM98C (F, Brain)	ZNF585B	eQTL_catalogue_cortex eQTL	0.00405327	0	1778
FAM98C (F, Brain)	ECH1	eQTL_catalogue_cortex eQTL	0.00400867	0	4452
FAM98C (F, Brain)	ENSG00000269246	eQTL_catalogue_cortex eQTL	0.00397379	0	3130
FAM98C (F, Brain)	ZNF570	eQTL_catalogue_cortex eQTL	0.00395556	0	2503
FAM98C (F, Brain)	ZNF569	eQTL_catalogue_cortex eQTL	0.00394589	0	2505
FAM98C (F, Brain)	ENSG00000180458	eQTL_catalogue_cortex eQTL	0.00394129	0	2810
FAM98C (F, Brain)	ENSG00000288919	eQTL_catalogue_cortex eQTL	0.00392227	0	2952
FAM98C (F, Brain)	PAF1	eQTL_catalogue_cortex eQTL	0.00386898	0	2996
FAM98C (F, Brain)	ZFP36	eQTL_catalogue_cortex eQTL	0.00386255	0	2929
FAM98C (F, Brain)	ENSG00000276846	eQTL_catalogue_cortex eQTL	0.00382955	0	2032
FAM98C (F, Brain)	MED29	eQTL_catalogue_cortex eQTL	0.00380776	0	2995
FAM98C (F, Brain)	ERVK9-11	eQTL_catalogue_cortex eQTL	0.00368416	0	4232
FAM98C (F, Brain)	PLEKHG2	eQTL_catalogue_cortex eQTL	0.00368036	0	2905
FAM98C (F, Brain)	ZNF568	eQTL_catalogue_cortex eQTL	0.00362529	0	961
FAM98C (F, Brain)	SUPT5H	eQTL_catalogue_cortex eQTL	0.00331552	0	2838
FAM98C (F, Brain)	RPS16	eQTL_catalogue_cortex eQTL	0.00321184	0	2838
FAM98C (F, Brain)	ENSG00000286449	eQTL_catalogue_cortex eQTL	0.00319634	0	2002
FAM98C (F, Brain)	ZNF527	eQTL_catalogue_cortex eQTL	0.00318636	0	2204
FAM98C (F, Brain)	TIMM50	eQTL_catalogue_cortex eQTL	0.00303138	0	2729
FAM98C (F, Brain)	LINC01535	eQTL_catalogue_cortex eQTL	0.00302735	0	1859
FAM98C (F, Brain)	EID2	eQTL_catalogue_cortex eQTL	0.00298627	0	2497
FAM98C (F, Brain)	ENSG00000267682	eQTL_catalogue_cortex eQTL	0.00295039	0	2105
FAM98C (F, Brain)	DLL3	eQTL_catalogue_cortex eQTL	0.00292033	0	2662
FAM98C (F, Brain)	ENSG00000288770	eQTL_catalogue_cortex eQTL	0.00290274	0	2540
FAM98C (F, Brain)	SELENOV	eQTL_catalogue_cortex eQTL	0.00283346	0	2578
FAM98C (F, Brain)	EID2B	eQTL_catalogue_cortex eQTL	0.00275526	0	2526
FAM98C (F, Brain)	ENSG00000267605	eQTL_catalogue_cortex eQTL	0.00260312	0	2002
FAM98C (F, Brain)	ENSG00000267260	eQTL_catalogue_cortex eQTL	0.00230234	0	668
FAM98C (F, Brain)	CLC	eQTL_catalogue_cortex eQTL	0.00224454	0	2007
FAM98C (F, Brain)	ENSG00000276445	eQTL_catalogue_cortex eQTL	0.0018766	0	1724
FAM98C (F, Brain)	DYRK1B	eQTL_catalogue_cortex eQTL	0.00160544	0	1675
FAM98C (F, Brain)	FBL	eQTL_catalogue_cortex eQTL	0.00155735	0	1648
FAM98C (F, Brain)	FCGBP	eQTL_catalogue_cortex eQTL	0.00145092	0	1448
FAM98C (F, Brain)	ZNF383	eQTL_catalogue_cortex eQTL	0.00137874	0	1778
FAM98C (F, Brain)	PSMC4	eQTL_catalogue_cortex eQTL	0.00135492	0	1348
FAM98C (F, Brain)	ENSG00000267345	eQTL_catalogue_cortex eQTL	0.00134096	0	1432
FAM98C (F, Brain)	ZNF546	eQTL_catalogue_cortex eQTL	0.00132115	0	1309
FAM98C (F, Brain)	ZNF420	eQTL_catalogue_cortex eQTL	0.00125942	0	1225
FAM98C (F, Brain)	ZNF585A	eQTL_catalogue_cortex eQTL	0.00125304	0	1672
FAM98C (F, Brain)	ZNF780B	eQTL_catalogue_cortex eQTL	0.0011997	0	886
FAM98C (F, Brain)	ZNF790-AS1	eQTL_catalogue_cortex eQTL	0.00115363	0	724
FAM98C (F, Brain)	ENSG00000267437	eQTL_catalogue_cortex eQTL	0.00115316	0	1606
FAM98C (F, Brain)	ZNF780A	eQTL_catalogue_cortex eQTL	0.00109166	0	769
FAM98C (F, Brain)	ENSG00000267672	eQTL_catalogue_cortex eQTL	0.00100533	0	1459
FAM98C (F, Brain)	MAP3K10	eQTL_catalogue_cortex eQTL	0.000935457	0	476
FAM98C (F, Brain)	ZNF829	eQTL_catalogue_cortex eQTL	0.000728891	0	961
FAM98C (F, Brain)	ZNF345	eQTL_catalogue_cortex eQTL	0.000692518	0	838
FAM98C (F, Brain)	ZNF850	eQTL_catalogue_cortex eQTL	0.000672485	0	667
FAM98C (F, Brain)	ZNF790	eQTL_catalogue_cortex eQTL	0.000666279	0	839
FAM98C (F, Brain)	CCNP	eQTL_catalogue_cortex eQTL	0.000615055	0	405
FAM98C (F, Brain)	AKT2	eQTL_catalogue_cortex eQTL	0.000604868	0	251
FAM98C (F, Brain)	TTC9B	eQTL_catalogue_cortex eQTL	0.000571291	0	417
FAM98C (F, Brain)	ZNF567	eQTL_catalogue_cortex eQTL	0.000526944	0	509
FAM98C (F, Brain)	ZNF461	eQTL_catalogue_cortex eQTL	0.000507691	0	457
FAM98C (F, Brain)	ZNF567-DT	eQTL_catalogue_cortex eQTL	0.000474549	0	509
FAM98C (F, Brain)	ZNF529	eQTL_catalogue_cortex eQTL	0.000461918	0	348
FAM98C (F, Brain)	ENSG00000205041	eQTL_catalogue_cortex eQTL	0.000450261	0	284
FAM98C (F, Brain)	ENSG00000276071	eQTL_catalogue_cortex eQTL	0.000418827	0	460
FAM98C (F, Brain)	ZNF529-AS1	eQTL_catalogue_cortex eQTL	0.000373427	0	287
FAM98C (F, Brain)	ZNF382	eQTL_catalogue_cortex eQTL	0.000346316	0	348
FAM98C (F, Brain)	ZNF260	eQTL_catalogue_cortex eQTL	0.000302567	0	189
FAM98C (F, Brain)	ENSG00000228629	eQTL_catalogue_cortex eQTL	0.000255381	0	189
FAM98C (F, Brain)	PLD3	eQTL_catalogue_cortex eQTL	0.000241917	0	114
FAM98C (F, Brain)	C19orf47	eQTL_catalogue_cortex eQTL	0.000235478	0	114
FAM98C (F, Brain)	ZNF566	eQTL_catalogue_cortex eQTL	0.000141689	0	131
FAM98C (F, Brain)	ZNF566-AS1	eQTL_catalogue_cortex eQTL	0.000140451	0	131
FAM98C (F, Brain)	HIPK4	eQTL_catalogue_cortex eQTL	2.81056e-05	0	33
FAM98C (F, Brain)	ZFP82	eQTL_catalogue_cortex eQTL	1.49815e-05	0	15
FAM98C (F, Brain)	DPF1	eQTL_catalogue_cortex sQTL	0.0103845	0	4836
FAM98C (F, Brain)	RYR1	eQTL_catalogue_cortex sQTL	0.0061245	0	5018
FAM98C (F, Brain)	SUPT5H	eQTL_catalogue_cortex sQTL	0.00325443	0	2812
FAM98C (F, Brain)	ZNF585A	eQTL_catalogue_cortex sQTL	0.00319578	0	1508
FAM98C (F, Brain)	LINC01535	eQTL_catalogue_cortex sQTL	0.00315305	0	1887
FAM98C (F, Brain)	ENSG00000267605	eQTL_catalogue_cortex sQTL	0.00257081	0	1956
FAM98C (F, Brain)	ZNF567	eQTL_catalogue_cortex sQTL	0.00071472	0	511
FAM98C (F, Brain)	C19orf47	eQTL_catalogue_cortex sQTL	0.000248393	0	136
FAM98C (F, Brain)	ZNF607	eQTL_catalogue_esophagus_gej eQTL	0.00453127	0.0226466	3293
FAM98C (F, Brain)	ZNF571-AS1	eQTL_catalogue_esophagus_gej eQTL	0.00370037	0.0205401	2895
FAM98C (F, Brain)	SPINT2	eQTL_catalogue_esophagus_gej eQTL	0.0166007	0	5042
FAM98C (F, Brain)	PPP1R14A	eQTL_catalogue_esophagus_gej eQTL	0.0156495	0	5094
FAM98C (F, Brain)	CATSPERG	eQTL_catalogue_esophagus_gej eQTL	0.0155934	0	5307
FAM98C (F, Brain)	PAK4	eQTL_catalogue_esophagus_gej eQTL	0.0136403	0	3905
FAM98C (F, Brain)	ZNF569	eQTL_catalogue_esophagus_gej eQTL	0.0040616	0.011875	2582
FAM98C (F, Brain)	ZNF793	eQTL_catalogue_esophagus_gej eQTL	0.00408082	0.0102591	2717
FAM98C (F, Brain)	CAPN12	eQTL_catalogue_esophagus_gej eQTL	0.00962557	0	4802
FAM98C (F, Brain)	ECH1	eQTL_catalogue_esophagus_gej eQTL	0.00957102	0	4667
FAM98C (F, Brain)	LGALS7	eQTL_catalogue_esophagus_gej eQTL	0.00697285	0	4798
FAM98C (F, Brain)	KCNK6	eQTL_catalogue_esophagus_gej eQTL	0.00678788	0	5273
FAM98C (F, Brain)	ENSG00000268764	eQTL_catalogue_esophagus_gej eQTL	0.00664226	0	4701
FAM98C (F, Brain)	EIF3K	eQTL_catalogue_esophagus_gej eQTL	0.0065146	0	5106
FAM98C (F, Brain)	MAP4K1	eQTL_catalogue_esophagus_gej eQTL	0.00629842	0	5106
FAM98C (F, Brain)	ACTN4	eQTL_catalogue_esophagus_gej eQTL	0.00629342	0	5058
FAM98C (F, Brain)	LGALS7B	eQTL_catalogue_esophagus_gej eQTL	0.006095	0	4760
FAM98C (F, Brain)	ENSG00000268756	eQTL_catalogue_esophagus_gej eQTL	0.00588876	0	4695
FAM98C (F, Brain)	GGN	eQTL_catalogue_esophagus_gej eQTL	0.00578259	0	5449
FAM98C (F, Brain)	ENSG00000267375	eQTL_catalogue_esophagus_gej eQTL	0.00572653	0	4952
FAM98C (F, Brain)	RYR1	eQTL_catalogue_esophagus_gej eQTL	0.00572626	0	5435
FAM98C (F, Brain)	ENSG00000269688	eQTL_catalogue_esophagus_gej eQTL	0.00572482	0	4642
FAM98C (F, Brain)	ENSG00000268499	eQTL_catalogue_esophagus_gej eQTL	0.00571947	0	4959
FAM98C (F, Brain)	ENSG00000287271	eQTL_catalogue_esophagus_gej eQTL	0.00569629	0	4331
FAM98C (F, Brain)	FBXO27	eQTL_catalogue_esophagus_gej eQTL	0.00564372	0	4194
FAM98C (F, Brain)	SYCN	eQTL_catalogue_esophagus_gej eQTL	0.00561358	0	3692
FAM98C (F, Brain)	ZFP30	eQTL_catalogue_esophagus_gej eQTL	0.00559289	0	3174
FAM98C (F, Brain)	FAM98C	eQTL_catalogue_esophagus_gej eQTL	0.00559195	0	5473
FAM98C (F, Brain)	ENSG00000267892	eQTL_catalogue_esophagus_gej eQTL	0.00556796	0	4856
FAM98C (F, Brain)	RASGRP4	eQTL_catalogue_esophagus_gej eQTL	0.00550982	0	5444
FAM98C (F, Brain)	ENSG00000269172	eQTL_catalogue_esophagus_gej eQTL	0.00549733	0	3868
FAM98C (F, Brain)	LGALS4	eQTL_catalogue_esophagus_gej eQTL	0.00549447	0	4715
FAM98C (F, Brain)	SIRT2	eQTL_catalogue_esophagus_gej eQTL	0.00546466	0	4534
FAM98C (F, Brain)	HNRNPL	eQTL_catalogue_esophagus_gej eQTL	0.00542106	0	4629
FAM98C (F, Brain)	NFKBIB	eQTL_catalogue_esophagus_gej eQTL	0.00538279	0	4535
FAM98C (F, Brain)	YIF1B	eQTL_catalogue_esophagus_gej eQTL	0.00537559	0	5272
FAM98C (F, Brain)	RINL	eQTL_catalogue_esophagus_gej eQTL	0.00537444	0	4576
FAM98C (F, Brain)	PSMD8	eQTL_catalogue_esophagus_gej eQTL	0.00533824	0	5419
FAM98C (F, Brain)	CCER2	eQTL_catalogue_esophagus_gej eQTL	0.00532893	0	4513
FAM98C (F, Brain)	FBXO17	eQTL_catalogue_esophagus_gej eQTL	0.00531259	0	4331
FAM98C (F, Brain)	MRPS12	eQTL_catalogue_esophagus_gej eQTL	0.00528281	0	4471
FAM98C (F, Brain)	ENSG00000287496	eQTL_catalogue_esophagus_gej eQTL	0.00523128	0	3317
FAM98C (F, Brain)	NCCRP1	eQTL_catalogue_esophagus_gej eQTL	0.00523093	0	3709
FAM98C (F, Brain)	ENSG00000267152	eQTL_catalogue_esophagus_gej eQTL	0.0051723	0	3321
FAM98C (F, Brain)	ZNF573	eQTL_catalogue_esophagus_gej eQTL	0.00514804	0	3647
FAM98C (F, Brain)	SIPA1L3	eQTL_catalogue_esophagus_gej eQTL	0.00504891	0	3866
FAM98C (F, Brain)	SPRED3	eQTL_catalogue_esophagus_gej eQTL	0.00503432	0	5450
FAM98C (F, Brain)	SARS2	eQTL_catalogue_esophagus_gej eQTL	0.00469294	0	4471
FAM98C (F, Brain)	GMFG	eQTL_catalogue_esophagus_gej eQTL	0.00436304	0	3284
FAM98C (F, Brain)	ZNF540	eQTL_catalogue_esophagus_gej eQTL	0.00435331	0	2899
FAM98C (F, Brain)	SAMD4B	eQTL_catalogue_esophagus_gej eQTL	0.00427105	0	3284
FAM98C (F, Brain)	LRFN1	eQTL_catalogue_esophagus_gej eQTL	0.00426805	0	3354
FAM98C (F, Brain)	ZNF571	eQTL_catalogue_esophagus_gej eQTL	0.00426114	0	2980
FAM98C (F, Brain)	ERVK9-11	eQTL_catalogue_esophagus_gej eQTL	0.00414829	0	4447
FAM98C (F, Brain)	ENSG00000276846	eQTL_catalogue_esophagus_gej eQTL	0.0041255	0	2095
FAM98C (F, Brain)	MED29	eQTL_catalogue_esophagus_gej eQTL	0.00411404	0	3147
FAM98C (F, Brain)	PLEKHG2	eQTL_catalogue_esophagus_gej eQTL	0.00406084	0	3053
FAM98C (F, Brain)	ZNF793-AS1	eQTL_catalogue_esophagus_gej eQTL	0.00400257	0	2722
FAM98C (F, Brain)	ENSG00000288919	eQTL_catalogue_esophagus_gej eQTL	0.00399886	0	3102
FAM98C (F, Brain)	PAF1	eQTL_catalogue_esophagus_gej eQTL	0.00389789	0	3148
FAM98C (F, Brain)	ENSG00000269246	eQTL_catalogue_esophagus_gej eQTL	0.00386184	0	3286
FAM98C (F, Brain)	ZNF570	eQTL_catalogue_esophagus_gej eQTL	0.00375783	0	2580
FAM98C (F, Brain)	ZFP36	eQTL_catalogue_esophagus_gej eQTL	0.00373676	0	3077
FAM98C (F, Brain)	SUPT5H	eQTL_catalogue_esophagus_gej eQTL	0.00361488	0	2984
FAM98C (F, Brain)	ENSG00000286449	eQTL_catalogue_esophagus_gej eQTL	0.00355658	0	2063
FAM98C (F, Brain)	ZNF875	eQTL_catalogue_esophagus_gej eQTL	0.00345865	0	2090
FAM98C (F, Brain)	TIMM50	eQTL_catalogue_esophagus_gej eQTL	0.00344674	0	2872
FAM98C (F, Brain)	RPS16	eQTL_catalogue_esophagus_gej eQTL	0.00331202	0	2984
FAM98C (F, Brain)	ZNF527	eQTL_catalogue_esophagus_gej eQTL	0.00317884	0	2271
FAM98C (F, Brain)	ENSG00000288770	eQTL_catalogue_esophagus_gej eQTL	0.00309804	0	2679
FAM98C (F, Brain)	EID2B	eQTL_catalogue_esophagus_gej eQTL	0.00308437	0	2665
FAM98C (F, Brain)	LINC01535	eQTL_catalogue_esophagus_gej eQTL	0.00299431	0	1905
FAM98C (F, Brain)	ENSG00000267605	eQTL_catalogue_esophagus_gej eQTL	0.00296587	0	2063
FAM98C (F, Brain)	EID2	eQTL_catalogue_esophagus_gej eQTL	0.00292236	0	2633
FAM98C (F, Brain)	ENSG00000267682	eQTL_catalogue_esophagus_gej eQTL	0.00290079	0	2169
FAM98C (F, Brain)	CLC	eQTL_catalogue_esophagus_gej eQTL	0.00217916	0	2128
FAM98C (F, Brain)	ENSG00000276445	eQTL_catalogue_esophagus_gej eQTL	0.00204079	0	1834
FAM98C (F, Brain)	ZNF829	eQTL_catalogue_esophagus_gej eQTL	0.00189758	0	966
FAM98C (F, Brain)	DYRK1B	eQTL_catalogue_esophagus_gej eQTL	0.00183956	0	1781
FAM98C (F, Brain)	FBL	eQTL_catalogue_esophagus_gej eQTL	0.0018033	0	1753
FAM98C (F, Brain)	FCGBP	eQTL_catalogue_esophagus_gej eQTL	0.00165352	0	1542
FAM98C (F, Brain)	PSMC4	eQTL_catalogue_esophagus_gej eQTL	0.00156738	0	1441
FAM98C (F, Brain)	ZNF585B	eQTL_catalogue_esophagus_gej eQTL	0.00155806	0	1822
FAM98C (F, Brain)	ZNF383	eQTL_catalogue_esophagus_gej eQTL	0.00140409	0	1822
FAM98C (F, Brain)	ZNF546	eQTL_catalogue_esophagus_gej eQTL	0.00138023	0	1401
FAM98C (F, Brain)	ZNF780B	eQTL_catalogue_esophagus_gej eQTL	0.00126802	0	968
FAM98C (F, Brain)	ENSG00000267672	eQTL_catalogue_esophagus_gej eQTL	0.00125999	0	1481
FAM98C (F, Brain)	ZNF585A	eQTL_catalogue_esophagus_gej eQTL	0.00119898	0	1709
FAM98C (F, Brain)	ZNF568	eQTL_catalogue_esophagus_gej eQTL	0.00119147	0	966
FAM98C (F, Brain)	ENSG00000267437	eQTL_catalogue_esophagus_gej eQTL	0.00114081	0	1632
FAM98C (F, Brain)	ZNF780A	eQTL_catalogue_esophagus_gej eQTL	0.00112265	0	849
FAM98C (F, Brain)	ZNF420	eQTL_catalogue_esophagus_gej eQTL	0.000971816	0	1240
FAM98C (F, Brain)	ENSG00000267345	eQTL_catalogue_esophagus_gej eQTL	0.000951281	0	1452
FAM98C (F, Brain)	ZNF790	eQTL_catalogue_esophagus_gej eQTL	0.00088446	0	844
FAM98C (F, Brain)	MAP3K10	eQTL_catalogue_esophagus_gej eQTL	0.000794931	0	546
FAM98C (F, Brain)	TTC9B	eQTL_catalogue_esophagus_gej eQTL	0.000785467	0	486
FAM98C (F, Brain)	CCNP	eQTL_catalogue_esophagus_gej eQTL	0.000746524	0	474
FAM98C (F, Brain)	ZNF345	eQTL_catalogue_esophagus_gej eQTL	0.00066183	0	843
FAM98C (F, Brain)	ZNF790-AS1	eQTL_catalogue_esophagus_gej eQTL	0.00064636	0	732
FAM98C (F, Brain)	ZNF850	eQTL_catalogue_esophagus_gej eQTL	0.000644426	0	674
FAM98C (F, Brain)	AKT2	eQTL_catalogue_esophagus_gej eQTL	0.000567296	0	300
FAM98C (F, Brain)	ENSG00000205041	eQTL_catalogue_esophagus_gej eQTL	0.000563713	0	335
FAM98C (F, Brain)	ZNF566-AS1	eQTL_catalogue_esophagus_gej eQTL	0.000546626	0	131
FAM98C (F, Brain)	ENSG00000276071	eQTL_catalogue_esophagus_gej eQTL	0.000400718	0	459
FAM98C (F, Brain)	ZNF567	eQTL_catalogue_esophagus_gej eQTL	0.000382963	0	509
FAM98C (F, Brain)	ZNF566	eQTL_catalogue_esophagus_gej eQTL	0.000379658	0	131
FAM98C (F, Brain)	ZNF567-DT	eQTL_catalogue_esophagus_gej eQTL	0.000367306	0	509
FAM98C (F, Brain)	ZNF461	eQTL_catalogue_esophagus_gej eQTL	0.000362927	0	456
FAM98C (F, Brain)	ZNF529	eQTL_catalogue_esophagus_gej eQTL	0.000351463	0	348
FAM98C (F, Brain)	ZNF529-AS1	eQTL_catalogue_esophagus_gej eQTL	0.000330085	0	287
FAM98C (F, Brain)	ZNF382	eQTL_catalogue_esophagus_gej eQTL	0.000311057	0	348
FAM98C (F, Brain)	C19orf47	eQTL_catalogue_esophagus_gej eQTL	0.000287579	0	134
FAM98C (F, Brain)	PLD3	eQTL_catalogue_esophagus_gej eQTL	0.000269569	0	134
FAM98C (F, Brain)	ZNF260	eQTL_catalogue_esophagus_gej eQTL	0.000221706	0	189
FAM98C (F, Brain)	ENSG00000228629	eQTL_catalogue_esophagus_gej eQTL	0.000201687	0	189
FAM98C (F, Brain)	ZFP82	eQTL_catalogue_esophagus_gej eQTL	2.24389e-05	0	15
FAM98C (F, Brain)	HIPK4	eQTL_catalogue_esophagus_gej eQTL	2.05589e-05	0	19
FAM98C (F, Brain)	KCNK6	eQTL_catalogue_esophagus_gej sQTL	0.0055051	0	5280
FAM98C (F, Brain)	ZNF568	eQTL_catalogue_esophagus_gej sQTL	0.00444319	0	1183
FAM98C (F, Brain)	ZNF585A	eQTL_catalogue_esophagus_gej sQTL	0.00393479	0	1533
FAM98C (F, Brain)	PPP1R14A	eQTL_catalogue_esophagus_gej sQTL	0.0038462	0	5080
FAM98C (F, Brain)	RPS16	eQTL_catalogue_esophagus_gej sQTL	0.00352608	0	2987
FAM98C (F, Brain)	SUPT5H	eQTL_catalogue_esophagus_gej sQTL	0.0034118	0	2956
FAM98C (F, Brain)	ZNF875	eQTL_catalogue_esophagus_gej sQTL	0.00321786	0	2160
FAM98C (F, Brain)	LINC01535	eQTL_catalogue_esophagus_gej sQTL	0.00299339	0	1935
FAM98C (F, Brain)	ZNF567	eQTL_catalogue_esophagus_gej sQTL	0.00201837	0	511
FAM98C (F, Brain)	C19orf47	eQTL_catalogue_esophagus_gej sQTL	0.000314035	0	167
FAM98C (F, Brain)	ZNF607	eQTL_catalogue_esophagus_mucosa eQTL	0.00290799	0.0319028	3305
FAM98C (F, Brain)	ZNF571	eQTL_catalogue_esophagus_mucosa eQTL	0.00453906	0.0219595	2992
FAM98C (F, Brain)	CATSPERG	eQTL_catalogue_esophagus_mucosa eQTL	0.0205884	0	5330
FAM98C (F, Brain)	ZNF571-AS1	eQTL_catalogue_esophagus_mucosa eQTL	0.00435482	0.0198628	2907
FAM98C (F, Brain)	PPP1R14A	eQTL_catalogue_esophagus_mucosa eQTL	0.019324	0	5118
FAM98C (F, Brain)	ZFP30	eQTL_catalogue_esophagus_mucosa eQTL	0.0043554	0.0169938	3186
FAM98C (F, Brain)	PAK4	eQTL_catalogue_esophagus_mucosa eQTL	0.0130265	0	3920
FAM98C (F, Brain)	ZNF793	eQTL_catalogue_esophagus_mucosa eQTL	0.00421334	0.0094737	2728
FAM98C (F, Brain)	NCCRP1	eQTL_catalogue_esophagus_mucosa eQTL	0.00881855	0	3725
FAM98C (F, Brain)	ENSG00000268756	eQTL_catalogue_esophagus_mucosa eQTL	0.00816085	0	4715
FAM98C (F, Brain)	ENSG00000267748	eQTL_catalogue_esophagus_mucosa eQTL	0.00795025	0	5219
FAM98C (F, Brain)	ENSG00000267892	eQTL_catalogue_esophagus_mucosa eQTL	0.00791553	0	4880
FAM98C (F, Brain)	ZNF573	eQTL_catalogue_esophagus_mucosa eQTL	0.00721857	0	3660
FAM98C (F, Brain)	CCER2	eQTL_catalogue_esophagus_mucosa eQTL	0.00676151	0	4527
FAM98C (F, Brain)	NFKBIB	eQTL_catalogue_esophagus_mucosa eQTL	0.00674012	0	4553
FAM98C (F, Brain)	RINL	eQTL_catalogue_esophagus_mucosa eQTL	0.00666287	0	4594
FAM98C (F, Brain)	MAP4K1	eQTL_catalogue_esophagus_mucosa eQTL	0.0066096	0	5134
FAM98C (F, Brain)	KCNK6	eQTL_catalogue_esophagus_mucosa eQTL	0.00639793	0	5295
FAM98C (F, Brain)	SIRT2	eQTL_catalogue_esophagus_mucosa eQTL	0.00636834	0	4552
FAM98C (F, Brain)	SYCN	eQTL_catalogue_esophagus_mucosa eQTL	0.00613275	0	3710
FAM98C (F, Brain)	RASGRP4	eQTL_catalogue_esophagus_mucosa eQTL	0.00611898	0	5483
FAM98C (F, Brain)	FBXO27	eQTL_catalogue_esophagus_mucosa eQTL	0.00600446	0	4208
FAM98C (F, Brain)	ENSG00000287271	eQTL_catalogue_esophagus_mucosa eQTL	0.00599956	0	4344
FAM98C (F, Brain)	HNRNPL	eQTL_catalogue_esophagus_mucosa eQTL	0.00595914	0	4647
FAM98C (F, Brain)	SPRED3	eQTL_catalogue_esophagus_mucosa eQTL	0.00590078	0	5473
FAM98C (F, Brain)	ACTN4	eQTL_catalogue_esophagus_mucosa eQTL	0.00587575	0	5083
FAM98C (F, Brain)	PSMD8	eQTL_catalogue_esophagus_mucosa eQTL	0.0058075	0	5442
FAM98C (F, Brain)	SPINT2	eQTL_catalogue_esophagus_mucosa eQTL	0.00580662	0	5068
FAM98C (F, Brain)	FAM98C	eQTL_catalogue_esophagus_mucosa eQTL	0.00579981	0	5510
FAM98C (F, Brain)	MRPS12	eQTL_catalogue_esophagus_mucosa eQTL	0.00572701	0	4485
FAM98C (F, Brain)	LGALS7	eQTL_catalogue_esophagus_mucosa eQTL	0.00570966	0	4819
FAM98C (F, Brain)	GGN	eQTL_catalogue_esophagus_mucosa eQTL	0.00561159	0	5472
FAM98C (F, Brain)	LGALS4	eQTL_catalogue_esophagus_mucosa eQTL	0.00559906	0	4737
FAM98C (F, Brain)	RYR1	eQTL_catalogue_esophagus_mucosa eQTL	0.00555444	0	5473
FAM98C (F, Brain)	LGALS7B	eQTL_catalogue_esophagus_mucosa eQTL	0.00553315	0	4782
FAM98C (F, Brain)	ACP7	eQTL_catalogue_esophagus_mucosa eQTL	0.00550145	0	4023
FAM98C (F, Brain)	EIF3K	eQTL_catalogue_esophagus_mucosa eQTL	0.00543179	0	5134
FAM98C (F, Brain)	ENSG00000267375	eQTL_catalogue_esophagus_mucosa eQTL	0.00541932	0	4973
FAM98C (F, Brain)	ENSG00000268764	eQTL_catalogue_esophagus_mucosa eQTL	0.00530213	0	4721
FAM98C (F, Brain)	ECH1	eQTL_catalogue_esophagus_mucosa eQTL	0.00525087	0	4687
FAM98C (F, Brain)	ENSG00000269688	eQTL_catalogue_esophagus_mucosa eQTL	0.00524178	0	4660
FAM98C (F, Brain)	SIPA1L3	eQTL_catalogue_esophagus_mucosa eQTL	0.00520375	0	3880
FAM98C (F, Brain)	ZFP36	eQTL_catalogue_esophagus_mucosa eQTL	0.00510765	0	3103
FAM98C (F, Brain)	ENSG00000268499	eQTL_catalogue_esophagus_mucosa eQTL	0.00499721	0	4983
FAM98C (F, Brain)	FBXO17	eQTL_catalogue_esophagus_mucosa eQTL	0.00477979	0	4344
FAM98C (F, Brain)	ENSG00000267152	eQTL_catalogue_esophagus_mucosa eQTL	0.00468707	0	3333
FAM98C (F, Brain)	LRFN1	eQTL_catalogue_esophagus_mucosa eQTL	0.00468285	0	3375
FAM98C (F, Brain)	ENSG00000287496	eQTL_catalogue_esophagus_mucosa eQTL	0.00455415	0	3329
FAM98C (F, Brain)	YIF1B	eQTL_catalogue_esophagus_mucosa eQTL	0.00449333	0	5294
FAM98C (F, Brain)	SAMD4B	eQTL_catalogue_esophagus_mucosa eQTL	0.00446406	0	3306
FAM98C (F, Brain)	ERVK9-11	eQTL_catalogue_esophagus_mucosa eQTL	0.00434043	0	4460
FAM98C (F, Brain)	ENSG00000276846	eQTL_catalogue_esophagus_mucosa eQTL	0.00431374	0	2113
FAM98C (F, Brain)	ENSG00000269246	eQTL_catalogue_esophagus_mucosa eQTL	0.00423238	0	3308
FAM98C (F, Brain)	ZNF569	eQTL_catalogue_esophagus_mucosa eQTL	0.00415628	0	2593
FAM98C (F, Brain)	GMFG	eQTL_catalogue_esophagus_mucosa eQTL	0.00414732	0	3306
FAM98C (F, Brain)	MED29	eQTL_catalogue_esophagus_mucosa eQTL	0.00408513	0	3172
FAM98C (F, Brain)	ZNF585B	eQTL_catalogue_esophagus_mucosa eQTL	0.0039654	0	1839
FAM98C (F, Brain)	RPS16	eQTL_catalogue_esophagus_mucosa eQTL	0.00392241	0	3010
FAM98C (F, Brain)	ZNF540	eQTL_catalogue_esophagus_mucosa eQTL	0.00386683	0	2911
FAM98C (F, Brain)	ZNF793-AS1	eQTL_catalogue_esophagus_mucosa eQTL	0.00385903	0	2733
FAM98C (F, Brain)	ZNF570	eQTL_catalogue_esophagus_mucosa eQTL	0.00381633	0	2591
FAM98C (F, Brain)	SARS2	eQTL_catalogue_esophagus_mucosa eQTL	0.00377593	0	4485
FAM98C (F, Brain)	ENSG00000288919	eQTL_catalogue_esophagus_mucosa eQTL	0.00369331	0	3128
FAM98C (F, Brain)	ZNF260	eQTL_catalogue_esophagus_mucosa eQTL	0.00368407	0	192
FAM98C (F, Brain)	CAPN12	eQTL_catalogue_esophagus_mucosa eQTL	0.00365911	0	4824
FAM98C (F, Brain)	PLEKHG2	eQTL_catalogue_esophagus_mucosa eQTL	0.00364919	0	3079
FAM98C (F, Brain)	PAF1	eQTL_catalogue_esophagus_mucosa eQTL	0.00355525	0	3173
FAM98C (F, Brain)	ENSG00000267682	eQTL_catalogue_esophagus_mucosa eQTL	0.00332863	0	2186
FAM98C (F, Brain)	TIMM50	eQTL_catalogue_esophagus_mucosa eQTL	0.00332013	0	2900
FAM98C (F, Brain)	SUPT5H	eQTL_catalogue_esophagus_mucosa eQTL	0.00322779	0	3010
FAM98C (F, Brain)	ENSG00000288770	eQTL_catalogue_esophagus_mucosa eQTL	0.00315508	0	2706
FAM98C (F, Brain)	LINC01535	eQTL_catalogue_esophagus_mucosa eQTL	0.00314786	0	1923
FAM98C (F, Brain)	EID2	eQTL_catalogue_esophagus_mucosa eQTL	0.00306948	0	2660
FAM98C (F, Brain)	ZNF527	eQTL_catalogue_esophagus_mucosa eQTL	0.00304918	0	2286
FAM98C (F, Brain)	EID2B	eQTL_catalogue_esophagus_mucosa eQTL	0.00293763	0	2692
FAM98C (F, Brain)	ENSG00000267605	eQTL_catalogue_esophagus_mucosa eQTL	0.00257515	0	2082
FAM98C (F, Brain)	ZNF585A	eQTL_catalogue_esophagus_mucosa eQTL	0.0025689	0	1732
FAM98C (F, Brain)	ZNF875	eQTL_catalogue_esophagus_mucosa eQTL	0.00255464	0	2108
FAM98C (F, Brain)	CLC	eQTL_catalogue_esophagus_mucosa eQTL	0.00227347	0	2155
FAM98C (F, Brain)	ENSG00000276445	eQTL_catalogue_esophagus_mucosa eQTL	0.00211343	0	1860
FAM98C (F, Brain)	DYRK1B	eQTL_catalogue_esophagus_mucosa eQTL	0.00183929	0	1807
FAM98C (F, Brain)	ZNF546	eQTL_catalogue_esophagus_mucosa eQTL	0.0018303	0	1424
FAM98C (F, Brain)	PSMC4	eQTL_catalogue_esophagus_mucosa eQTL	0.00167147	0	1464
FAM98C (F, Brain)	ZNF829	eQTL_catalogue_esophagus_mucosa eQTL	0.00162217	0	991
FAM98C (F, Brain)	FBL	eQTL_catalogue_esophagus_mucosa eQTL	0.0016156	0	1779
FAM98C (F, Brain)	FCGBP	eQTL_catalogue_esophagus_mucosa eQTL	0.00137789	0	1567
FAM98C (F, Brain)	ZNF383	eQTL_catalogue_esophagus_mucosa eQTL	0.00136665	0	1839
FAM98C (F, Brain)	ZNF780A	eQTL_catalogue_esophagus_mucosa eQTL	0.00119259	0	869
FAM98C (F, Brain)	ZNF780B	eQTL_catalogue_esophagus_mucosa eQTL	0.00110855	0	991
FAM98C (F, Brain)	ZNF568	eQTL_catalogue_esophagus_mucosa eQTL	0.00105475	0	991
FAM98C (F, Brain)	ENSG00000267345	eQTL_catalogue_esophagus_mucosa eQTL	0.000992224	0	1476
FAM98C (F, Brain)	ZNF420	eQTL_catalogue_esophagus_mucosa eQTL	0.000927836	0	1265
FAM98C (F, Brain)	CCNP	eQTL_catalogue_esophagus_mucosa eQTL	0.000801746	0	487
FAM98C (F, Brain)	MAP3K10	eQTL_catalogue_esophagus_mucosa eQTL	0.000796233	0	563
FAM98C (F, Brain)	ZNF790	eQTL_catalogue_esophagus_mucosa eQTL	0.000740318	0	865
FAM98C (F, Brain)	ZNF345	eQTL_catalogue_esophagus_mucosa eQTL	0.000727225	0	864
FAM98C (F, Brain)	ZNF382	eQTL_catalogue_esophagus_mucosa eQTL	0.000658953	0	358
FAM98C (F, Brain)	ZNF567-DT	eQTL_catalogue_esophagus_mucosa eQTL	0.00063242	0	526
FAM98C (F, Brain)	ZNF790-AS1	eQTL_catalogue_esophagus_mucosa eQTL	0.000620984	0	749
FAM98C (F, Brain)	ZNF850	eQTL_catalogue_esophagus_mucosa eQTL	0.000574401	0	691
FAM98C (F, Brain)	ZNF567	eQTL_catalogue_esophagus_mucosa eQTL	0.00057165	0	526
FAM98C (F, Brain)	ENSG00000205041	eQTL_catalogue_esophagus_mucosa eQTL	0.000537724	0	353
FAM98C (F, Brain)	AKT2	eQTL_catalogue_esophagus_mucosa eQTL	0.00053384	0	319
FAM98C (F, Brain)	ZNF461	eQTL_catalogue_esophagus_mucosa eQTL	0.000427537	0	472
FAM98C (F, Brain)	ENSG00000276071	eQTL_catalogue_esophagus_mucosa eQTL	0.000410255	0	475
FAM98C (F, Brain)	PLD3	eQTL_catalogue_esophagus_mucosa eQTL	0.000377564	0	151
FAM98C (F, Brain)	ZNF529-AS1	eQTL_catalogue_esophagus_mucosa eQTL	0.000375676	0	295
FAM98C (F, Brain)	ZNF529	eQTL_catalogue_esophagus_mucosa eQTL	0.000323578	0	358
FAM98C (F, Brain)	C19orf47	eQTL_catalogue_esophagus_mucosa eQTL	0.000249877	0	151
FAM98C (F, Brain)	ENSG00000228629	eQTL_catalogue_esophagus_mucosa eQTL	0.000247352	0	192
FAM98C (F, Brain)	ZNF566-AS1	eQTL_catalogue_esophagus_mucosa eQTL	0.000141135	0	134
FAM98C (F, Brain)	ZNF566	eQTL_catalogue_esophagus_mucosa eQTL	0.000133251	0	134
FAM98C (F, Brain)	ZFP82	eQTL_catalogue_esophagus_mucosa eQTL	2.20626e-05	0	15
FAM98C (F, Brain)	FAM98C	eQTL_catalogue_esophagus_mucosa sQTL	0.0869343	0	5511
FAM98C (F, Brain)	KCNK6	eQTL_catalogue_esophagus_mucosa sQTL	0.0166095	0	5302
FAM98C (F, Brain)	NCCRP1	eQTL_catalogue_esophagus_mucosa sQTL	0.0107961	0	3720
FAM98C (F, Brain)	ACTN4	eQTL_catalogue_esophagus_mucosa sQTL	0.00629641	0	4937
FAM98C (F, Brain)	PPP1R14A	eQTL_catalogue_esophagus_mucosa sQTL	0.00601409	0	5105
FAM98C (F, Brain)	LGALS7B	eQTL_catalogue_esophagus_mucosa sQTL	0.00556237	0	4781
FAM98C (F, Brain)	LGALS7	eQTL_catalogue_esophagus_mucosa sQTL	0.00556004	0	4822
FAM98C (F, Brain)	SPINT2	eQTL_catalogue_esophagus_mucosa sQTL	0.00555014	0	5159
FAM98C (F, Brain)	PAK4	eQTL_catalogue_esophagus_mucosa sQTL	0.00497303	0	3837
FAM98C (F, Brain)	ZNF585A	eQTL_catalogue_esophagus_mucosa sQTL	0.00422782	0	1556
FAM98C (F, Brain)	ZNF568	eQTL_catalogue_esophagus_mucosa sQTL	0.00405628	0	1209
FAM98C (F, Brain)	RPS16	eQTL_catalogue_esophagus_mucosa sQTL	0.0034967	0	3013
FAM98C (F, Brain)	SUPT5H	eQTL_catalogue_esophagus_mucosa sQTL	0.00339407	0	2985
FAM98C (F, Brain)	TIMM50	eQTL_catalogue_esophagus_mucosa sQTL	0.00321957	0	2884
FAM98C (F, Brain)	LINC01535	eQTL_catalogue_esophagus_mucosa sQTL	0.00306998	0	1953
FAM98C (F, Brain)	ZNF875	eQTL_catalogue_esophagus_mucosa sQTL	0.00295385	0	2177
FAM98C (F, Brain)	ENSG00000267605	eQTL_catalogue_esophagus_mucosa sQTL	0.00246682	0	2030
FAM98C (F, Brain)	ZNF567	eQTL_catalogue_esophagus_mucosa sQTL	0.000713781	0	528
FAM98C (F, Brain)	AKT2	eQTL_catalogue_esophagus_mucosa sQTL	0.000535069	0	370
FAM98C (F, Brain)	C19orf47	eQTL_catalogue_esophagus_mucosa sQTL	0.000344547	0	183
FAM98C (F, Brain)	PLD3	eQTL_catalogue_esophagus_mucosa sQTL	0.000231817	0	120
FAM98C (F, Brain)	SPINT2	eQTL_catalogue_esophagus_muscularis eQTL	0.260948	0	5050
FAM98C (F, Brain)	FBXO27	eQTL_catalogue_esophagus_muscularis eQTL	0.0471706	0	4182
FAM98C (F, Brain)	ENSG00000287271	eQTL_catalogue_esophagus_muscularis eQTL	0.0459333	0	4318
FAM98C (F, Brain)	ZNF607	eQTL_catalogue_esophagus_muscularis eQTL	0.00474642	0.0229872	3294
FAM98C (F, Brain)	ZFP30	eQTL_catalogue_esophagus_muscularis eQTL	0.00387603	0.0205089	3175
FAM98C (F, Brain)	ZNF793-AS1	eQTL_catalogue_esophagus_muscularis eQTL	0.00445086	0.0198333	2722
FAM98C (F, Brain)	ZNF571-AS1	eQTL_catalogue_esophagus_muscularis eQTL	0.00321619	0.019293	2896
FAM98C (F, Brain)	CATSPERG	eQTL_catalogue_esophagus_muscularis eQTL	0.0192349	0	5314
FAM98C (F, Brain)	PPP1R14A	eQTL_catalogue_esophagus_muscularis eQTL	0.0158876	0	5101
FAM98C (F, Brain)	ZNF793	eQTL_catalogue_esophagus_muscularis eQTL	0.00364157	0.0155718	2717
FAM98C (F, Brain)	PAK4	eQTL_catalogue_esophagus_muscularis eQTL	0.0141892	0	3894
FAM98C (F, Brain)	ENSG00000267152	eQTL_catalogue_esophagus_muscularis eQTL	0.00495261	0.0128678	3322
FAM98C (F, Brain)	CAPN12	eQTL_catalogue_esophagus_muscularis eQTL	0.00962955	0	4800
FAM98C (F, Brain)	FAM98C	eQTL_catalogue_esophagus_muscularis eQTL	0.00854441	0	5482
FAM98C (F, Brain)	HNRNPL	eQTL_catalogue_esophagus_muscularis eQTL	0.00762281	0	4626
FAM98C (F, Brain)	ENSG00000267892	eQTL_catalogue_esophagus_muscularis eQTL	0.00714539	0	4854
FAM98C (F, Brain)	ACTN4	eQTL_catalogue_esophagus_muscularis eQTL	0.00693142	0	5056
FAM98C (F, Brain)	NFKBIB	eQTL_catalogue_esophagus_muscularis eQTL	0.00666314	0	4528
FAM98C (F, Brain)	ENSG00000268499	eQTL_catalogue_esophagus_muscularis eQTL	0.00621844	0	4969
FAM98C (F, Brain)	RASGRP4	eQTL_catalogue_esophagus_muscularis eQTL	0.0061328	0	5452
FAM98C (F, Brain)	EIF3K	eQTL_catalogue_esophagus_muscularis eQTL	0.00608386	0	5107
FAM98C (F, Brain)	ENSG00000267375	eQTL_catalogue_esophagus_muscularis eQTL	0.00607546	0	4949
FAM98C (F, Brain)	MRPS12	eQTL_catalogue_esophagus_muscularis eQTL	0.00603474	0	4461
FAM98C (F, Brain)	ENSG00000268756	eQTL_catalogue_esophagus_muscularis eQTL	0.00586428	0	4695
FAM98C (F, Brain)	ECH1	eQTL_catalogue_esophagus_muscularis eQTL	0.00586181	0	4667
FAM98C (F, Brain)	LGALS7	eQTL_catalogue_esophagus_muscularis eQTL	0.00583666	0	4796
FAM98C (F, Brain)	KCNK6	eQTL_catalogue_esophagus_muscularis eQTL	0.0057888	0	5280
FAM98C (F, Brain)	MED29	eQTL_catalogue_esophagus_muscularis eQTL	0.00570356	0	3145
FAM98C (F, Brain)	CCER2	eQTL_catalogue_esophagus_muscularis eQTL	0.00563638	0	4502
FAM98C (F, Brain)	LGALS4	eQTL_catalogue_esophagus_muscularis eQTL	0.00563191	0	4714
FAM98C (F, Brain)	RYR1	eQTL_catalogue_esophagus_muscularis eQTL	0.00555432	0	5442
FAM98C (F, Brain)	ENSG00000268055	eQTL_catalogue_esophagus_muscularis eQTL	0.00550961	0	5278
FAM98C (F, Brain)	LGALS7B	eQTL_catalogue_esophagus_muscularis eQTL	0.00548512	0	4759
FAM98C (F, Brain)	PSMD8	eQTL_catalogue_esophagus_muscularis eQTL	0.00547965	0	5423
FAM98C (F, Brain)	SPRED3	eQTL_catalogue_esophagus_muscularis eQTL	0.00543096	0	5454
FAM98C (F, Brain)	ENSG00000268764	eQTL_catalogue_esophagus_muscularis eQTL	0.00541665	0	4709
FAM98C (F, Brain)	SIRT2	eQTL_catalogue_esophagus_muscularis eQTL	0.00540551	0	4527
FAM98C (F, Brain)	FBXO17	eQTL_catalogue_esophagus_muscularis eQTL	0.00537747	0	4318
FAM98C (F, Brain)	RINL	eQTL_catalogue_esophagus_muscularis eQTL	0.00533514	0	4572
FAM98C (F, Brain)	ENSG00000269688	eQTL_catalogue_esophagus_muscularis eQTL	0.00531171	0	4639
FAM98C (F, Brain)	MAP4K1	eQTL_catalogue_esophagus_muscularis eQTL	0.00527925	0	5107
FAM98C (F, Brain)	GGN	eQTL_catalogue_esophagus_muscularis eQTL	0.00524684	0	5453
FAM98C (F, Brain)	YIF1B	eQTL_catalogue_esophagus_muscularis eQTL	0.00520613	0	5279
FAM98C (F, Brain)	SIPA1L3	eQTL_catalogue_esophagus_muscularis eQTL	0.00516412	0	3871
FAM98C (F, Brain)	SYCN	eQTL_catalogue_esophagus_muscularis eQTL	0.00510529	0	3682
FAM98C (F, Brain)	GMFG	eQTL_catalogue_esophagus_muscularis eQTL	0.00502683	0	3279
FAM98C (F, Brain)	SAMD4B	eQTL_catalogue_esophagus_muscularis eQTL	0.00492743	0	3279
FAM98C (F, Brain)	NCCRP1	eQTL_catalogue_esophagus_muscularis eQTL	0.00492093	0	3697
FAM98C (F, Brain)	ZNF573	eQTL_catalogue_esophagus_muscularis eQTL	0.00483958	0	3651
FAM98C (F, Brain)	LRFN1	eQTL_catalogue_esophagus_muscularis eQTL	0.00466174	0	3349
FAM98C (F, Brain)	ERVK9-11	eQTL_catalogue_esophagus_muscularis eQTL	0.00449531	0	4436
FAM98C (F, Brain)	ZNF540	eQTL_catalogue_esophagus_muscularis eQTL	0.00438209	0	2900
FAM98C (F, Brain)	ENSG00000276846	eQTL_catalogue_esophagus_muscularis eQTL	0.004322	0	2109
FAM98C (F, Brain)	ENSG00000269246	eQTL_catalogue_esophagus_muscularis eQTL	0.00429281	0	3281
FAM98C (F, Brain)	ZNF527	eQTL_catalogue_esophagus_muscularis eQTL	0.00423305	0	2282
FAM98C (F, Brain)	ENSG00000287496	eQTL_catalogue_esophagus_muscularis eQTL	0.00419357	0	3318
FAM98C (F, Brain)	ZNF571	eQTL_catalogue_esophagus_muscularis eQTL	0.00410037	0	2981
FAM98C (F, Brain)	ZNF569	eQTL_catalogue_esophagus_muscularis eQTL	0.00397	0	2582
FAM98C (F, Brain)	ENSG00000267605	eQTL_catalogue_esophagus_muscularis eQTL	0.00391379	0	2078
FAM98C (F, Brain)	PAF1	eQTL_catalogue_esophagus_muscularis eQTL	0.00376827	0	3146
FAM98C (F, Brain)	ZNF570	eQTL_catalogue_esophagus_muscularis eQTL	0.00374408	0	2580
FAM98C (F, Brain)	ENSG00000288919	eQTL_catalogue_esophagus_muscularis eQTL	0.00365647	0	3101
FAM98C (F, Brain)	PLEKHG2	eQTL_catalogue_esophagus_muscularis eQTL	0.00356693	0	3052
FAM98C (F, Brain)	SARS2	eQTL_catalogue_esophagus_muscularis eQTL	0.00355063	0	4461
FAM98C (F, Brain)	ZFP36	eQTL_catalogue_esophagus_muscularis eQTL	0.00352897	0	3076
FAM98C (F, Brain)	ENSG00000286449	eQTL_catalogue_esophagus_muscularis eQTL	0.00350729	0	2078
FAM98C (F, Brain)	RPS16	eQTL_catalogue_esophagus_muscularis eQTL	0.00326911	0	2989
FAM98C (F, Brain)	TIMM50	eQTL_catalogue_esophagus_muscularis eQTL	0.00319702	0	2881
FAM98C (F, Brain)	SUPT5H	eQTL_catalogue_esophagus_muscularis eQTL	0.00319605	0	2989
FAM98C (F, Brain)	ZNF585B	eQTL_catalogue_esophagus_muscularis eQTL	0.00315044	0	1838
FAM98C (F, Brain)	LINC01535	eQTL_catalogue_esophagus_muscularis eQTL	0.0031262	0	1922
FAM98C (F, Brain)	EID2B	eQTL_catalogue_esophagus_muscularis eQTL	0.003006	0	2673
FAM98C (F, Brain)	ZNF568	eQTL_catalogue_esophagus_muscularis eQTL	0.00297146	0	986
FAM98C (F, Brain)	EID2	eQTL_catalogue_esophagus_muscularis eQTL	0.00291163	0	2641
FAM98C (F, Brain)	ENSG00000288770	eQTL_catalogue_esophagus_muscularis eQTL	0.00283298	0	2687
FAM98C (F, Brain)	ZNF875	eQTL_catalogue_esophagus_muscularis eQTL	0.00276571	0	2104
FAM98C (F, Brain)	ENSG00000267682	eQTL_catalogue_esophagus_muscularis eQTL	0.00264522	0	2183
FAM98C (F, Brain)	CLC	eQTL_catalogue_esophagus_muscularis eQTL	0.00237417	0	2136
FAM98C (F, Brain)	ENSG00000267345	eQTL_catalogue_esophagus_muscularis eQTL	0.00195259	0	1472
FAM98C (F, Brain)	DYRK1B	eQTL_catalogue_esophagus_muscularis eQTL	0.00184453	0	1786
FAM98C (F, Brain)	ENSG00000276445	eQTL_catalogue_esophagus_muscularis eQTL	0.00182232	0	1839
FAM98C (F, Brain)	FBL	eQTL_catalogue_esophagus_muscularis eQTL	0.00181245	0	1758
FAM98C (F, Brain)	ZNF382	eQTL_catalogue_esophagus_muscularis eQTL	0.00175445	0	354
FAM98C (F, Brain)	ZNF585A	eQTL_catalogue_esophagus_muscularis eQTL	0.00170676	0	1730
FAM98C (F, Brain)	FCGBP	eQTL_catalogue_esophagus_muscularis eQTL	0.0016118	0	1548
FAM98C (F, Brain)	PSMC4	eQTL_catalogue_esophagus_muscularis eQTL	0.00158243	0	1445
FAM98C (F, Brain)	ZNF546	eQTL_catalogue_esophagus_muscularis eQTL	0.00151653	0	1405
FAM98C (F, Brain)	ENSG00000267672	eQTL_catalogue_esophagus_muscularis eQTL	0.00138631	0	1501
FAM98C (F, Brain)	ZNF780B	eQTL_catalogue_esophagus_muscularis eQTL	0.00133383	0	972
FAM98C (F, Brain)	ZNF383	eQTL_catalogue_esophagus_muscularis eQTL	0.00128918	0	1838
FAM98C (F, Brain)	ENSG00000267437	eQTL_catalogue_esophagus_muscularis eQTL	0.00115355	0	1653
FAM98C (F, Brain)	ZNF780A	eQTL_catalogue_esophagus_muscularis eQTL	0.00110039	0	851
FAM98C (F, Brain)	MAP3K10	eQTL_catalogue_esophagus_muscularis eQTL	0.000972271	0	547
FAM98C (F, Brain)	ZNF790-AS1	eQTL_catalogue_esophagus_muscularis eQTL	0.000940343	0	741
FAM98C (F, Brain)	ZNF790	eQTL_catalogue_esophagus_muscularis eQTL	0.000933627	0	856
FAM98C (F, Brain)	ZNF420	eQTL_catalogue_esophagus_muscularis eQTL	0.000908635	0	1261
FAM98C (F, Brain)	TTC9B	eQTL_catalogue_esophagus_muscularis eQTL	0.000893471	0	487
FAM98C (F, Brain)	ZNF345	eQTL_catalogue_esophagus_muscularis eQTL	0.000804302	0	855
FAM98C (F, Brain)	ZNF829	eQTL_catalogue_esophagus_muscularis eQTL	0.000783384	0	986
FAM98C (F, Brain)	CCNP	eQTL_catalogue_esophagus_muscularis eQTL	0.000674352	0	475
FAM98C (F, Brain)	ZNF850	eQTL_catalogue_esophagus_muscularis eQTL	0.000595474	0	685
FAM98C (F, Brain)	AKT2	eQTL_catalogue_esophagus_muscularis eQTL	0.000558791	0	304
FAM98C (F, Brain)	ENSG00000205041	eQTL_catalogue_esophagus_muscularis eQTL	0.000523162	0	338
FAM98C (F, Brain)	ZNF567-DT	eQTL_catalogue_esophagus_muscularis eQTL	0.00049774	0	521
FAM98C (F, Brain)	ZNF529-AS1	eQTL_catalogue_esophagus_muscularis eQTL	0.00047764	0	292
FAM98C (F, Brain)	ENSG00000276071	eQTL_catalogue_esophagus_muscularis eQTL	0.000429356	0	472
FAM98C (F, Brain)	ZNF260	eQTL_catalogue_esophagus_muscularis eQTL	0.000392773	0	191
FAM98C (F, Brain)	ZNF461	eQTL_catalogue_esophagus_muscularis eQTL	0.000384448	0	469
FAM98C (F, Brain)	ZNF567	eQTL_catalogue_esophagus_muscularis eQTL	0.000372496	0	521
FAM98C (F, Brain)	PLD3	eQTL_catalogue_esophagus_muscularis eQTL	0.000285416	0	138
FAM98C (F, Brain)	ZNF529	eQTL_catalogue_esophagus_muscularis eQTL	0.000280303	0	354
FAM98C (F, Brain)	C19orf47	eQTL_catalogue_esophagus_muscularis eQTL	0.000243161	0	138
FAM98C (F, Brain)	ENSG00000228629	eQTL_catalogue_esophagus_muscularis eQTL	0.000191606	0	191
FAM98C (F, Brain)	ZNF566-AS1	eQTL_catalogue_esophagus_muscularis eQTL	0.000175912	0	133
FAM98C (F, Brain)	ZNF566	eQTL_catalogue_esophagus_muscularis eQTL	0.000131178	0	133
FAM98C (F, Brain)	ZFP82	eQTL_catalogue_esophagus_muscularis eQTL	3.85945e-05	0	16
FAM98C (F, Brain)	HIPK4	eQTL_catalogue_esophagus_muscularis eQTL	2.50192e-05	0	24
FAM98C (F, Brain)	ZNF571-AS1	eQTL_catalogue_esophagus_muscularis sQTL	0.00390055	0.0186337	2896
FAM98C (F, Brain)	CAPN12	eQTL_catalogue_esophagus_muscularis sQTL	0.00964049	0	4849
FAM98C (F, Brain)	SAMD4B	eQTL_catalogue_esophagus_muscularis sQTL	0.00685167	0	3264
FAM98C (F, Brain)	KCNK6	eQTL_catalogue_esophagus_muscularis sQTL	0.00650786	0	5287
FAM98C (F, Brain)	ZNF568	eQTL_catalogue_esophagus_muscularis sQTL	0.00454938	0	1204
FAM98C (F, Brain)	ZNF585A	eQTL_catalogue_esophagus_muscularis sQTL	0.00418196	0	1553
FAM98C (F, Brain)	PPP1R14A	eQTL_catalogue_esophagus_muscularis sQTL	0.00417365	0	5087
FAM98C (F, Brain)	RPS16	eQTL_catalogue_esophagus_muscularis sQTL	0.00351105	0	2992
FAM98C (F, Brain)	SUPT5H	eQTL_catalogue_esophagus_muscularis sQTL	0.00322551	0	2966
FAM98C (F, Brain)	TIMM50	eQTL_catalogue_esophagus_muscularis sQTL	0.00313159	0	2865
FAM98C (F, Brain)	ZNF875	eQTL_catalogue_esophagus_muscularis sQTL	0.00310218	0	2174
FAM98C (F, Brain)	LINC01535	eQTL_catalogue_esophagus_muscularis sQTL	0.00298522	0	1952
FAM98C (F, Brain)	ENSG00000267605	eQTL_catalogue_esophagus_muscularis sQTL	0.00220729	0	2026
FAM98C (F, Brain)	ZNF567	eQTL_catalogue_esophagus_muscularis sQTL	0.00159365	0	523
FAM98C (F, Brain)	C19orf47	eQTL_catalogue_esophagus_muscularis sQTL	0.000273647	0	169
FAM98C (F, Brain)	PLD3	eQTL_catalogue_esophagus_muscularis sQTL	0.000203572	0	107
FAM98C (F, Brain)	SPINT2	eQTL_catalogue_fairfax_monocytes_ifn24 eQTL	0.530849	0	4940
FAM98C (F, Brain)	HNRNPL	eQTL_catalogue_fairfax_monocytes_ifn24 eQTL	0.0384978	0	4571
FAM98C (F, Brain)	RINL	eQTL_catalogue_fairfax_monocytes_ifn24 eQTL	0.0316431	0	4516
FAM98C (F, Brain)	RYR1	eQTL_catalogue_fairfax_monocytes_ifn24 eQTL	0.0247879	0	5312
FAM98C (F, Brain)	ZNF573	eQTL_catalogue_fairfax_monocytes_ifn24 eQTL	0.00300989	0.0199136	3579
FAM98C (F, Brain)	ZFP30	eQTL_catalogue_fairfax_monocytes_ifn24 eQTL	0.00296258	0.0180549	3086
FAM98C (F, Brain)	SPRED3	eQTL_catalogue_fairfax_monocytes_ifn24 eQTL	0.0177435	0	5307
FAM98C (F, Brain)	YIF1B	eQTL_catalogue_fairfax_monocytes_ifn24 eQTL	0.0138109	0	5155
FAM98C (F, Brain)	MAP4K1	eQTL_catalogue_fairfax_monocytes_ifn24 eQTL	0.00820998	0	5012
FAM98C (F, Brain)	PAK4	eQTL_catalogue_fairfax_monocytes_ifn24 eQTL	0.00727616	0	3852
FAM98C (F, Brain)	SIRT2	eQTL_catalogue_fairfax_monocytes_ifn24 eQTL	0.00640614	0	4474
FAM98C (F, Brain)	KCNK6	eQTL_catalogue_fairfax_monocytes_ifn24 eQTL	0.00636396	0	5157
FAM98C (F, Brain)	DPF1	eQTL_catalogue_fairfax_monocytes_ifn24 eQTL	0.00613573	0	4906
FAM98C (F, Brain)	ZNF540	eQTL_catalogue_fairfax_monocytes_ifn24 eQTL	0.00593737	0	2801
FAM98C (F, Brain)	CAPN12	eQTL_catalogue_fairfax_monocytes_ifn24 eQTL	0.0059261	0	4730
FAM98C (F, Brain)	FAM98C	eQTL_catalogue_fairfax_monocytes_ifn24 eQTL	0.00578936	0	5342
FAM98C (F, Brain)	CATSPERG	eQTL_catalogue_fairfax_monocytes_ifn24 eQTL	0.00578887	0	5190
FAM98C (F, Brain)	MED29	eQTL_catalogue_fairfax_monocytes_ifn24 eQTL	0.00577454	0	3110
FAM98C (F, Brain)	LGALS7B	eQTL_catalogue_fairfax_monocytes_ifn24 eQTL	0.00567665	0	4689
FAM98C (F, Brain)	PSMD8	eQTL_catalogue_fairfax_monocytes_ifn24 eQTL	0.00547692	0	5287
FAM98C (F, Brain)	EIF3K	eQTL_catalogue_fairfax_monocytes_ifn24 eQTL	0.0054731	0	5012
FAM98C (F, Brain)	CCER2	eQTL_catalogue_fairfax_monocytes_ifn24 eQTL	0.00546513	0	4455
FAM98C (F, Brain)	LGALS4	eQTL_catalogue_fairfax_monocytes_ifn24 eQTL	0.00537963	0	4650
FAM98C (F, Brain)	RASGRP4	eQTL_catalogue_fairfax_monocytes_ifn24 eQTL	0.00536283	0	5321
FAM98C (F, Brain)	PPP1R14A	eQTL_catalogue_fairfax_monocytes_ifn24 eQTL	0.00530926	0	4989
FAM98C (F, Brain)	ENSG00000268055	eQTL_catalogue_fairfax_monocytes_ifn24 eQTL	0.00529747	0	5173
FAM98C (F, Brain)	MRPS12	eQTL_catalogue_fairfax_monocytes_ifn24 eQTL	0.00507959	0	4414
FAM98C (F, Brain)	SYCN	eQTL_catalogue_fairfax_monocytes_ifn24 eQTL	0.0050789	0	3668
FAM98C (F, Brain)	GGN	eQTL_catalogue_fairfax_monocytes_ifn24 eQTL	0.0050717	0	5306
FAM98C (F, Brain)	ACP7	eQTL_catalogue_fairfax_monocytes_ifn24 eQTL	0.00505319	0	3957
FAM98C (F, Brain)	ACTN4	eQTL_catalogue_fairfax_monocytes_ifn24 eQTL	0.00501313	0	4966
FAM98C (F, Brain)	IFNL3	eQTL_catalogue_fairfax_monocytes_ifn24 eQTL	0.00495668	0	3557
FAM98C (F, Brain)	FBXO17	eQTL_catalogue_fairfax_monocytes_ifn24 eQTL	0.0049536	0	4272
FAM98C (F, Brain)	FBXO27	eQTL_catalogue_fairfax_monocytes_ifn24 eQTL	0.00477659	0	4143
FAM98C (F, Brain)	NCCRP1	eQTL_catalogue_fairfax_monocytes_ifn24 eQTL	0.00477319	0	3683
FAM98C (F, Brain)	WDR87	eQTL_catalogue_fairfax_monocytes_ifn24 eQTL	0.0047489	0	3773
FAM98C (F, Brain)	NFKBIB	eQTL_catalogue_fairfax_monocytes_ifn24 eQTL	0.00471882	0	4475
FAM98C (F, Brain)	SIPA1L3	eQTL_catalogue_fairfax_monocytes_ifn24 eQTL	0.0045508	0	3774
FAM98C (F, Brain)	IFNL2	eQTL_catalogue_fairfax_monocytes_ifn24 eQTL	0.00421731	0	3475
FAM98C (F, Brain)	IFNL1	eQTL_catalogue_fairfax_monocytes_ifn24 eQTL	0.00410484	0	3408
FAM98C (F, Brain)	ZNF570	eQTL_catalogue_fairfax_monocytes_ifn24 eQTL	0.00407366	0	2478
FAM98C (F, Brain)	SAMD4B	eQTL_catalogue_fairfax_monocytes_ifn24 eQTL	0.00405241	0	3247
FAM98C (F, Brain)	ZNF571	eQTL_catalogue_fairfax_monocytes_ifn24 eQTL	0.003928	0	2887
FAM98C (F, Brain)	ZNF607	eQTL_catalogue_fairfax_monocytes_ifn24 eQTL	0.00390237	0	3202
FAM98C (F, Brain)	SARS2	eQTL_catalogue_fairfax_monocytes_ifn24 eQTL	0.00384931	0	4414
FAM98C (F, Brain)	LRFN1	eQTL_catalogue_fairfax_monocytes_ifn24 eQTL	0.00371277	0	3348
FAM98C (F, Brain)	C19orf33	eQTL_catalogue_fairfax_monocytes_ifn24 eQTL	0.00370409	0	5140
FAM98C (F, Brain)	PAF1	eQTL_catalogue_fairfax_monocytes_ifn24 eQTL	0.00363863	0	3111
FAM98C (F, Brain)	ZNF875	eQTL_catalogue_fairfax_monocytes_ifn24 eQTL	0.00357013	0	1992
FAM98C (F, Brain)	ZNF793	eQTL_catalogue_fairfax_monocytes_ifn24 eQTL	0.00347362	0	2617
FAM98C (F, Brain)	ZNF569	eQTL_catalogue_fairfax_monocytes_ifn24 eQTL	0.00335592	0	2480
FAM98C (F, Brain)	ZFP36	eQTL_catalogue_fairfax_monocytes_ifn24 eQTL	0.00328971	0	3038
FAM98C (F, Brain)	PLEKHG2	eQTL_catalogue_fairfax_monocytes_ifn24 eQTL	0.00328551	0	3014
FAM98C (F, Brain)	DLL3	eQTL_catalogue_fairfax_monocytes_ifn24 eQTL	0.00308516	0	2774
FAM98C (F, Brain)	SUPT5H	eQTL_catalogue_fairfax_monocytes_ifn24 eQTL	0.00304709	0	2954
FAM98C (F, Brain)	RPS16	eQTL_catalogue_fairfax_monocytes_ifn24 eQTL	0.00297549	0	2954
FAM98C (F, Brain)	ECH1	eQTL_catalogue_fairfax_monocytes_ifn24 eQTL	0.00293444	0	4607
FAM98C (F, Brain)	SELENOV	eQTL_catalogue_fairfax_monocytes_ifn24 eQTL	0.00292023	0	2691
FAM98C (F, Brain)	EID2	eQTL_catalogue_fairfax_monocytes_ifn24 eQTL	0.00283127	0	2601
FAM98C (F, Brain)	TIMM50	eQTL_catalogue_fairfax_monocytes_ifn24 eQTL	0.00280375	0	2848
FAM98C (F, Brain)	ZNF527	eQTL_catalogue_fairfax_monocytes_ifn24 eQTL	0.00267833	0	2181
FAM98C (F, Brain)	EID2B	eQTL_catalogue_fairfax_monocytes_ifn24 eQTL	0.00267252	0	2635
FAM98C (F, Brain)	LGALS13	eQTL_catalogue_fairfax_monocytes_ifn24 eQTL	0.00257596	0	2438
FAM98C (F, Brain)	LGALS16	eQTL_catalogue_fairfax_monocytes_ifn24 eQTL	0.00250465	0	2346
FAM98C (F, Brain)	ZNF420	eQTL_catalogue_fairfax_monocytes_ifn24 eQTL	0.00214216	0	1162
FAM98C (F, Brain)	LGALS14	eQTL_catalogue_fairfax_monocytes_ifn24 eQTL	0.00207361	0	2212
FAM98C (F, Brain)	CLC	eQTL_catalogue_fairfax_monocytes_ifn24 eQTL	0.00186458	0	2092
FAM98C (F, Brain)	LEUTX	eQTL_catalogue_fairfax_monocytes_ifn24 eQTL	0.00163642	0	1903
FAM98C (F, Brain)	ZNF585A	eQTL_catalogue_fairfax_monocytes_ifn24 eQTL	0.00161827	0	1614
FAM98C (F, Brain)	ZNF383	eQTL_catalogue_fairfax_monocytes_ifn24 eQTL	0.00141481	0	1719
FAM98C (F, Brain)	DYRK1B	eQTL_catalogue_fairfax_monocytes_ifn24 eQTL	0.00141215	0	1724
FAM98C (F, Brain)	FBL	eQTL_catalogue_fairfax_monocytes_ifn24 eQTL	0.00137827	0	1697
FAM98C (F, Brain)	FCGBP	eQTL_catalogue_fairfax_monocytes_ifn24 eQTL	0.00128288	0	1505
FAM98C (F, Brain)	PSMC4	eQTL_catalogue_fairfax_monocytes_ifn24 eQTL	0.00110211	0	1397
FAM98C (F, Brain)	ZNF585B	eQTL_catalogue_fairfax_monocytes_ifn24 eQTL	0.00100688	0	1720
FAM98C (F, Brain)	ZNF546	eQTL_catalogue_fairfax_monocytes_ifn24 eQTL	0.0010052	0	1355
FAM98C (F, Brain)	MAP3K10	eQTL_catalogue_fairfax_monocytes_ifn24 eQTL	0.000970191	0	512
FAM98C (F, Brain)	ZNF780B	eQTL_catalogue_fairfax_monocytes_ifn24 eQTL	0.000907757	0	933
FAM98C (F, Brain)	ZNF780A	eQTL_catalogue_fairfax_monocytes_ifn24 eQTL	0.000851687	0	815
FAM98C (F, Brain)	ZNF829	eQTL_catalogue_fairfax_monocytes_ifn24 eQTL	0.000697951	0	897
FAM98C (F, Brain)	ZNF790	eQTL_catalogue_fairfax_monocytes_ifn24 eQTL	0.000583638	0	774
FAM98C (F, Brain)	TTC9B	eQTL_catalogue_fairfax_monocytes_ifn24 eQTL	0.000562812	0	459
FAM98C (F, Brain)	CCNP	eQTL_catalogue_fairfax_monocytes_ifn24 eQTL	0.000553014	0	446
FAM98C (F, Brain)	ENSG00000205041	eQTL_catalogue_fairfax_monocytes_ifn24 eQTL	0.000552595	0	318
FAM98C (F, Brain)	ZNF568	eQTL_catalogue_fairfax_monocytes_ifn24 eQTL	0.000542817	0	897
FAM98C (F, Brain)	ZNF345	eQTL_catalogue_fairfax_monocytes_ifn24 eQTL	0.000524165	0	773
FAM98C (F, Brain)	ZNF850	eQTL_catalogue_fairfax_monocytes_ifn24 eQTL	0.000508323	0	618
FAM98C (F, Brain)	ZNF567	eQTL_catalogue_fairfax_monocytes_ifn24 eQTL	0.000458097	0	469
FAM98C (F, Brain)	ENSG00000267260	eQTL_catalogue_fairfax_monocytes_ifn24 eQTL	0.000441102	0	619
FAM98C (F, Brain)	ZNF567-DT	eQTL_catalogue_fairfax_monocytes_ifn24 eQTL	0.000336455	0	469
FAM98C (F, Brain)	AKT2	eQTL_catalogue_fairfax_monocytes_ifn24 eQTL	0.000311036	0	284
FAM98C (F, Brain)	ZNF529	eQTL_catalogue_fairfax_monocytes_ifn24 eQTL	0.000298469	0	314
FAM98C (F, Brain)	PLD3	eQTL_catalogue_fairfax_monocytes_ifn24 eQTL	0.000222931	0	128
FAM98C (F, Brain)	ZNF382	eQTL_catalogue_fairfax_monocytes_ifn24 eQTL	0.00021744	0	314
FAM98C (F, Brain)	ZNF260	eQTL_catalogue_fairfax_monocytes_ifn24 eQTL	0.000162189	0	160
FAM98C (F, Brain)	C19orf47	eQTL_catalogue_fairfax_monocytes_ifn24 eQTL	0.000138421	0	128
FAM98C (F, Brain)	ZNF566-AS1	eQTL_catalogue_fairfax_monocytes_ifn24 eQTL	9.52685e-05	0	112
FAM98C (F, Brain)	ZNF566	eQTL_catalogue_fairfax_monocytes_ifn24 eQTL	8.71463e-05	0	112
FAM98C (F, Brain)	HIPK4	eQTL_catalogue_fairfax_monocytes_ifn24 eQTL	1.99258e-05	0	35
FAM98C (F, Brain)	ZFP82	eQTL_catalogue_fairfax_monocytes_ifn24 eQTL	1.52563e-05	0	11
FAM98C (F, Brain)	HNRNPL	eQTL_catalogue_fairfax_monocytes_lps2 eQTL	0.0344382	0	4483
FAM98C (F, Brain)	SPINT2	eQTL_catalogue_fairfax_monocytes_lps2 eQTL	0.0273872	0	4887
FAM98C (F, Brain)	ZNF573	eQTL_catalogue_fairfax_monocytes_lps2 eQTL	0.00307693	0.01905	3549
FAM98C (F, Brain)	ZNF607	eQTL_catalogue_fairfax_monocytes_lps2 eQTL	0.0079335	0	3174
FAM98C (F, Brain)	RYR1	eQTL_catalogue_fairfax_monocytes_lps2 eQTL	0.00737966	0	5222
FAM98C (F, Brain)	NCCRP1	eQTL_catalogue_fairfax_monocytes_lps2 eQTL	0.00709702	0	3597
FAM98C (F, Brain)	PSMD8	eQTL_catalogue_fairfax_monocytes_lps2 eQTL	0.00700725	0	5198
FAM98C (F, Brain)	SIPA1L3	eQTL_catalogue_fairfax_monocytes_lps2 eQTL	0.00688847	0	3738
FAM98C (F, Brain)	PAK4	eQTL_catalogue_fairfax_monocytes_lps2 eQTL	0.00685962	0	3766
FAM98C (F, Brain)	CATSPERG	eQTL_catalogue_fairfax_monocytes_lps2 eQTL	0.00678893	0	5101
FAM98C (F, Brain)	FBXO17	eQTL_catalogue_fairfax_monocytes_lps2 eQTL	0.00616852	0	4184
FAM98C (F, Brain)	ENSG00000268055	eQTL_catalogue_fairfax_monocytes_lps2 eQTL	0.00595925	0	5084
FAM98C (F, Brain)	EIF3K	eQTL_catalogue_fairfax_monocytes_lps2 eQTL	0.00581069	0	4923
FAM98C (F, Brain)	SPRED3	eQTL_catalogue_fairfax_monocytes_lps2 eQTL	0.00576645	0	5218
FAM98C (F, Brain)	SIRT2	eQTL_catalogue_fairfax_monocytes_lps2 eQTL	0.00571967	0	4386
FAM98C (F, Brain)	YIF1B	eQTL_catalogue_fairfax_monocytes_lps2 eQTL	0.00569343	0	5067
FAM98C (F, Brain)	GGN	eQTL_catalogue_fairfax_monocytes_lps2 eQTL	0.00555079	0	5217
FAM98C (F, Brain)	MRPS12	eQTL_catalogue_fairfax_monocytes_lps2 eQTL	0.00550486	0	4326
FAM98C (F, Brain)	KCNK6	eQTL_catalogue_fairfax_monocytes_lps2 eQTL	0.00539706	0	5069
FAM98C (F, Brain)	ZNF540	eQTL_catalogue_fairfax_monocytes_lps2 eQTL	0.0053208	0	2777
FAM98C (F, Brain)	CCER2	eQTL_catalogue_fairfax_monocytes_lps2 eQTL	0.00527907	0	4367
FAM98C (F, Brain)	CAPN12	eQTL_catalogue_fairfax_monocytes_lps2 eQTL	0.0052649	0	4642
FAM98C (F, Brain)	NFKBIB	eQTL_catalogue_fairfax_monocytes_lps2 eQTL	0.00525129	0	4387
FAM98C (F, Brain)	SYCN	eQTL_catalogue_fairfax_monocytes_lps2 eQTL	0.00525066	0	3582
FAM98C (F, Brain)	MAP4K1	eQTL_catalogue_fairfax_monocytes_lps2 eQTL	0.00517802	0	4923
FAM98C (F, Brain)	ZNF570	eQTL_catalogue_fairfax_monocytes_lps2 eQTL	0.00511653	0	2456
FAM98C (F, Brain)	PPP1R14A	eQTL_catalogue_fairfax_monocytes_lps2 eQTL	0.00509768	0	4936
FAM98C (F, Brain)	RINL	eQTL_catalogue_fairfax_monocytes_lps2 eQTL	0.00509215	0	4428
FAM98C (F, Brain)	ACP7	eQTL_catalogue_fairfax_monocytes_lps2 eQTL	0.00506397	0	3872
FAM98C (F, Brain)	LGALS7B	eQTL_catalogue_fairfax_monocytes_lps2 eQTL	0.0050406	0	4601
FAM98C (F, Brain)	DPF1	eQTL_catalogue_fairfax_monocytes_lps2 eQTL	0.0050351	0	4854
FAM98C (F, Brain)	FAM98C	eQTL_catalogue_fairfax_monocytes_lps2 eQTL	0.00501884	0	5252
FAM98C (F, Brain)	RASGRP4	eQTL_catalogue_fairfax_monocytes_lps2 eQTL	0.00495898	0	5231
FAM98C (F, Brain)	ACTN4	eQTL_catalogue_fairfax_monocytes_lps2 eQTL	0.00489531	0	4876
FAM98C (F, Brain)	LGALS4	eQTL_catalogue_fairfax_monocytes_lps2 eQTL	0.00481021	0	4562
FAM98C (F, Brain)	FBXO27	eQTL_catalogue_fairfax_monocytes_lps2 eQTL	0.00477209	0	4057
FAM98C (F, Brain)	IFNL3	eQTL_catalogue_fairfax_monocytes_lps2 eQTL	0.00468716	0	3479
FAM98C (F, Brain)	C19orf33	eQTL_catalogue_fairfax_monocytes_lps2 eQTL	0.0045457	0	5053
FAM98C (F, Brain)	WDR87	eQTL_catalogue_fairfax_monocytes_lps2 eQTL	0.00452231	0	3737
FAM98C (F, Brain)	ZNF571	eQTL_catalogue_fairfax_monocytes_lps2 eQTL	0.00438861	0	2862
FAM98C (F, Brain)	ZFP30	eQTL_catalogue_fairfax_monocytes_lps2 eQTL	0.0041994	0	3059
FAM98C (F, Brain)	IFNL2	eQTL_catalogue_fairfax_monocytes_lps2 eQTL	0.00417516	0	3398
FAM98C (F, Brain)	SAMD4B	eQTL_catalogue_fairfax_monocytes_lps2 eQTL	0.00406929	0	3175
FAM98C (F, Brain)	PLEKHG2	eQTL_catalogue_fairfax_monocytes_lps2 eQTL	0.00403034	0	2947
FAM98C (F, Brain)	IFNL1	eQTL_catalogue_fairfax_monocytes_lps2 eQTL	0.00396793	0	3332
FAM98C (F, Brain)	SARS2	eQTL_catalogue_fairfax_monocytes_lps2 eQTL	0.00391903	0	4326
FAM98C (F, Brain)	LRFN1	eQTL_catalogue_fairfax_monocytes_lps2 eQTL	0.00388772	0	3273
FAM98C (F, Brain)	TIMM50	eQTL_catalogue_fairfax_monocytes_lps2 eQTL	0.00380541	0	2780
FAM98C (F, Brain)	ECH1	eQTL_catalogue_fairfax_monocytes_lps2 eQTL	0.00374801	0	4519
FAM98C (F, Brain)	ZNF793	eQTL_catalogue_fairfax_monocytes_lps2 eQTL	0.0036134	0	2595
FAM98C (F, Brain)	ZNF569	eQTL_catalogue_fairfax_monocytes_lps2 eQTL	0.00355319	0	2458
FAM98C (F, Brain)	MED29	eQTL_catalogue_fairfax_monocytes_lps2 eQTL	0.00352493	0	3041
FAM98C (F, Brain)	PAF1	eQTL_catalogue_fairfax_monocytes_lps2 eQTL	0.00330475	0	3042
FAM98C (F, Brain)	ZFP36	eQTL_catalogue_fairfax_monocytes_lps2 eQTL	0.00321693	0	2971
FAM98C (F, Brain)	SUPT5H	eQTL_catalogue_fairfax_monocytes_lps2 eQTL	0.00290595	0	2886
FAM98C (F, Brain)	RPS16	eQTL_catalogue_fairfax_monocytes_lps2 eQTL	0.00284121	0	2886
FAM98C (F, Brain)	ZNF527	eQTL_catalogue_fairfax_monocytes_lps2 eQTL	0.00263425	0	2161
FAM98C (F, Brain)	EID2	eQTL_catalogue_fairfax_monocytes_lps2 eQTL	0.0025814	0	2535
FAM98C (F, Brain)	DLL3	eQTL_catalogue_fairfax_monocytes_lps2 eQTL	0.0025786	0	2706
FAM98C (F, Brain)	EID2B	eQTL_catalogue_fairfax_monocytes_lps2 eQTL	0.00255208	0	2569
FAM98C (F, Brain)	LGALS13	eQTL_catalogue_fairfax_monocytes_lps2 eQTL	0.0024436	0	2374
FAM98C (F, Brain)	SELENOV	eQTL_catalogue_fairfax_monocytes_lps2 eQTL	0.00244173	0	2623
FAM98C (F, Brain)	ZNF875	eQTL_catalogue_fairfax_monocytes_lps2 eQTL	0.00241522	0	1977
FAM98C (F, Brain)	LGALS14	eQTL_catalogue_fairfax_monocytes_lps2 eQTL	0.00194127	0	2149
FAM98C (F, Brain)	LGALS16	eQTL_catalogue_fairfax_monocytes_lps2 eQTL	0.00193507	0	2282
FAM98C (F, Brain)	CLC	eQTL_catalogue_fairfax_monocytes_lps2 eQTL	0.00183758	0	2031
FAM98C (F, Brain)	LEUTX	eQTL_catalogue_fairfax_monocytes_lps2 eQTL	0.00161408	0	1843
FAM98C (F, Brain)	FCGBP	eQTL_catalogue_fairfax_monocytes_lps2 eQTL	0.00143131	0	1451
FAM98C (F, Brain)	DYRK1B	eQTL_catalogue_fairfax_monocytes_lps2 eQTL	0.00124814	0	1664
FAM98C (F, Brain)	FBL	eQTL_catalogue_fairfax_monocytes_lps2 eQTL	0.00118631	0	1639
FAM98C (F, Brain)	ZNF383	eQTL_catalogue_fairfax_monocytes_lps2 eQTL	0.00108604	0	1715
FAM98C (F, Brain)	ZNF546	eQTL_catalogue_fairfax_monocytes_lps2 eQTL	0.00102748	0	1302
FAM98C (F, Brain)	PSMC4	eQTL_catalogue_fairfax_monocytes_lps2 eQTL	0.000995724	0	1343
FAM98C (F, Brain)	ZNF585B	eQTL_catalogue_fairfax_monocytes_lps2 eQTL	0.000948775	0	1715
FAM98C (F, Brain)	ZNF585A	eQTL_catalogue_fairfax_monocytes_lps2 eQTL	0.000913798	0	1610
FAM98C (F, Brain)	ZNF780B	eQTL_catalogue_fairfax_monocytes_lps2 eQTL	0.000874094	0	883
FAM98C (F, Brain)	ZNF568	eQTL_catalogue_fairfax_monocytes_lps2 eQTL	0.000838088	0	895
FAM98C (F, Brain)	ZNF780A	eQTL_catalogue_fairfax_monocytes_lps2 eQTL	0.000786526	0	768
FAM98C (F, Brain)	ZNF420	eQTL_catalogue_fairfax_monocytes_lps2 eQTL	0.000729183	0	1158
FAM98C (F, Brain)	ZNF790	eQTL_catalogue_fairfax_monocytes_lps2 eQTL	0.000625782	0	772
FAM98C (F, Brain)	ZNF829	eQTL_catalogue_fairfax_monocytes_lps2 eQTL	0.000590121	0	895
FAM98C (F, Brain)	ZNF345	eQTL_catalogue_fairfax_monocytes_lps2 eQTL	0.000561805	0	771
FAM98C (F, Brain)	MAP3K10	eQTL_catalogue_fairfax_monocytes_lps2 eQTL	0.000552719	0	470
FAM98C (F, Brain)	TTC9B	eQTL_catalogue_fairfax_monocytes_lps2 eQTL	0.00050152	0	419
FAM98C (F, Brain)	ENSG00000267260	eQTL_catalogue_fairfax_monocytes_lps2 eQTL	0.00049645	0	617
FAM98C (F, Brain)	CCNP	eQTL_catalogue_fairfax_monocytes_lps2 eQTL	0.000493639	0	408
FAM98C (F, Brain)	ZNF850	eQTL_catalogue_fairfax_monocytes_lps2 eQTL	0.000443826	0	616
FAM98C (F, Brain)	ZNF567-DT	eQTL_catalogue_fairfax_monocytes_lps2 eQTL	0.000389615	0	469
FAM98C (F, Brain)	ZNF567	eQTL_catalogue_fairfax_monocytes_lps2 eQTL	0.000366086	0	469
FAM98C (F, Brain)	ZNF529	eQTL_catalogue_fairfax_monocytes_lps2 eQTL	0.000350628	0	313
FAM98C (F, Brain)	ENSG00000205041	eQTL_catalogue_fairfax_monocytes_lps2 eQTL	0.000300007	0	283
FAM98C (F, Brain)	AKT2	eQTL_catalogue_fairfax_monocytes_lps2 eQTL	0.000285041	0	265
FAM98C (F, Brain)	ZNF382	eQTL_catalogue_fairfax_monocytes_lps2 eQTL	0.00025571	0	313
FAM98C (F, Brain)	PLD3	eQTL_catalogue_fairfax_monocytes_lps2 eQTL	0.00017125	0	127
FAM98C (F, Brain)	C19orf47	eQTL_catalogue_fairfax_monocytes_lps2 eQTL	0.000131286	0	127
FAM98C (F, Brain)	ZNF260	eQTL_catalogue_fairfax_monocytes_lps2 eQTL	0.000127926	0	159
FAM98C (F, Brain)	ZNF566-AS1	eQTL_catalogue_fairfax_monocytes_lps2 eQTL	0.000104971	0	112
FAM98C (F, Brain)	ZNF566	eQTL_catalogue_fairfax_monocytes_lps2 eQTL	0.000102555	0	112
FAM98C (F, Brain)	HIPK4	eQTL_catalogue_fairfax_monocytes_lps2 eQTL	2.0003e-05	0	34
FAM98C (F, Brain)	ZFP82	eQTL_catalogue_fairfax_monocytes_lps2 eQTL	8.23624e-06	0	11
FAM98C (F, Brain)	SPINT2	eQTL_catalogue_fairfax_monocytes_lps24 eQTL	0.491126	0	4932
FAM98C (F, Brain)	HNRNPL	eQTL_catalogue_fairfax_monocytes_lps24 eQTL	0.0383203	0	4559
FAM98C (F, Brain)	RYR1	eQTL_catalogue_fairfax_monocytes_lps24 eQTL	0.0228175	0	5302
FAM98C (F, Brain)	ZNF573	eQTL_catalogue_fairfax_monocytes_lps24 eQTL	0.0030573	0.0211525	3573
FAM98C (F, Brain)	ZFP30	eQTL_catalogue_fairfax_monocytes_lps24 eQTL	0.00324943	0.0193217	3079
FAM98C (F, Brain)	PPP1R14A	eQTL_catalogue_fairfax_monocytes_lps24 eQTL	0.0151389	0	4981
FAM98C (F, Brain)	NCCRP1	eQTL_catalogue_fairfax_monocytes_lps24 eQTL	0.0109815	0	3677
FAM98C (F, Brain)	FAM98C	eQTL_catalogue_fairfax_monocytes_lps24 eQTL	0.0096859	0	5332
FAM98C (F, Brain)	ZNF607	eQTL_catalogue_fairfax_monocytes_lps24 eQTL	0.00439954	0.00925431	3196
FAM98C (F, Brain)	CAPN12	eQTL_catalogue_fairfax_monocytes_lps24 eQTL	0.00721897	0	4719
FAM98C (F, Brain)	YIF1B	eQTL_catalogue_fairfax_monocytes_lps24 eQTL	0.00664858	0	5146
FAM98C (F, Brain)	PAK4	eQTL_catalogue_fairfax_monocytes_lps24 eQTL	0.00643403	0	3844
FAM98C (F, Brain)	SYCN	eQTL_catalogue_fairfax_monocytes_lps24 eQTL	0.00617961	0	3662
FAM98C (F, Brain)	RINL	eQTL_catalogue_fairfax_monocytes_lps24 eQTL	0.00609659	0	4504
FAM98C (F, Brain)	LGALS7B	eQTL_catalogue_fairfax_monocytes_lps24 eQTL	0.00589308	0	4678
FAM98C (F, Brain)	LGALS4	eQTL_catalogue_fairfax_monocytes_lps24 eQTL	0.0057921	0	4639
FAM98C (F, Brain)	MED29	eQTL_catalogue_fairfax_monocytes_lps24 eQTL	0.0056147	0	3108
FAM98C (F, Brain)	GGN	eQTL_catalogue_fairfax_monocytes_lps24 eQTL	0.00559835	0	5296
FAM98C (F, Brain)	FBXO17	eQTL_catalogue_fairfax_monocytes_lps24 eQTL	0.00559692	0	4260
FAM98C (F, Brain)	ACP7	eQTL_catalogue_fairfax_monocytes_lps24 eQTL	0.00557698	0	3947
FAM98C (F, Brain)	RASGRP4	eQTL_catalogue_fairfax_monocytes_lps24 eQTL	0.00553523	0	5311
FAM98C (F, Brain)	WDR87	eQTL_catalogue_fairfax_monocytes_lps24 eQTL	0.00547991	0	3767
FAM98C (F, Brain)	KCNK6	eQTL_catalogue_fairfax_monocytes_lps24 eQTL	0.00541711	0	5148
FAM98C (F, Brain)	ENSG00000268055	eQTL_catalogue_fairfax_monocytes_lps24 eQTL	0.00533138	0	5164
FAM98C (F, Brain)	MAP4K1	eQTL_catalogue_fairfax_monocytes_lps24 eQTL	0.00532913	0	5003
FAM98C (F, Brain)	FBXO27	eQTL_catalogue_fairfax_monocytes_lps24 eQTL	0.00525293	0	4132
FAM98C (F, Brain)	MRPS12	eQTL_catalogue_fairfax_monocytes_lps24 eQTL	0.00524202	0	4402
FAM98C (F, Brain)	PSMD8	eQTL_catalogue_fairfax_monocytes_lps24 eQTL	0.00512533	0	5278
FAM98C (F, Brain)	CCER2	eQTL_catalogue_fairfax_monocytes_lps24 eQTL	0.00511193	0	4443
FAM98C (F, Brain)	SPRED3	eQTL_catalogue_fairfax_monocytes_lps24 eQTL	0.0050523	0	5297
FAM98C (F, Brain)	IFNL3	eQTL_catalogue_fairfax_monocytes_lps24 eQTL	0.00504439	0	3554
FAM98C (F, Brain)	CATSPERG	eQTL_catalogue_fairfax_monocytes_lps24 eQTL	0.00502426	0	5181
FAM98C (F, Brain)	ACTN4	eQTL_catalogue_fairfax_monocytes_lps24 eQTL	0.00498453	0	4956
FAM98C (F, Brain)	NFKBIB	eQTL_catalogue_fairfax_monocytes_lps24 eQTL	0.00496287	0	4463
FAM98C (F, Brain)	DPF1	eQTL_catalogue_fairfax_monocytes_lps24 eQTL	0.00495766	0	4898
FAM98C (F, Brain)	SIRT2	eQTL_catalogue_fairfax_monocytes_lps24 eQTL	0.00492578	0	4462
FAM98C (F, Brain)	EIF3K	eQTL_catalogue_fairfax_monocytes_lps24 eQTL	0.00486128	0	5003
FAM98C (F, Brain)	SIPA1L3	eQTL_catalogue_fairfax_monocytes_lps24 eQTL	0.00482489	0	3768
FAM98C (F, Brain)	ZNF540	eQTL_catalogue_fairfax_monocytes_lps24 eQTL	0.00462346	0	2794
FAM98C (F, Brain)	ZNF570	eQTL_catalogue_fairfax_monocytes_lps24 eQTL	0.00426378	0	2472
FAM98C (F, Brain)	ZNF571	eQTL_catalogue_fairfax_monocytes_lps24 eQTL	0.00425645	0	2880
FAM98C (F, Brain)	SAMD4B	eQTL_catalogue_fairfax_monocytes_lps24 eQTL	0.00414348	0	3245
FAM98C (F, Brain)	SELENOV	eQTL_catalogue_fairfax_monocytes_lps24 eQTL	0.00406464	0	2687
FAM98C (F, Brain)	IFNL2	eQTL_catalogue_fairfax_monocytes_lps24 eQTL	0.00405517	0	3472
FAM98C (F, Brain)	IFNL1	eQTL_catalogue_fairfax_monocytes_lps24 eQTL	0.00390071	0	3405
FAM98C (F, Brain)	LRFN1	eQTL_catalogue_fairfax_monocytes_lps24 eQTL	0.00384579	0	3345
FAM98C (F, Brain)	SARS2	eQTL_catalogue_fairfax_monocytes_lps24 eQTL	0.0037204	0	4402
FAM98C (F, Brain)	PLEKHG2	eQTL_catalogue_fairfax_monocytes_lps24 eQTL	0.00363753	0	3012
FAM98C (F, Brain)	ZNF793	eQTL_catalogue_fairfax_monocytes_lps24 eQTL	0.00359566	0	2611
FAM98C (F, Brain)	ZNF569	eQTL_catalogue_fairfax_monocytes_lps24 eQTL	0.00346355	0	2474
FAM98C (F, Brain)	ZFP36	eQTL_catalogue_fairfax_monocytes_lps24 eQTL	0.00341539	0	3036
FAM98C (F, Brain)	C19orf33	eQTL_catalogue_fairfax_monocytes_lps24 eQTL	0.00336974	0	5131
FAM98C (F, Brain)	PAF1	eQTL_catalogue_fairfax_monocytes_lps24 eQTL	0.00333312	0	3109
FAM98C (F, Brain)	SUPT5H	eQTL_catalogue_fairfax_monocytes_lps24 eQTL	0.00326656	0	2951
FAM98C (F, Brain)	RPS16	eQTL_catalogue_fairfax_monocytes_lps24 eQTL	0.00316358	0	2951
FAM98C (F, Brain)	DLL3	eQTL_catalogue_fairfax_monocytes_lps24 eQTL	0.00311861	0	2770
FAM98C (F, Brain)	ZNF875	eQTL_catalogue_fairfax_monocytes_lps24 eQTL	0.00309823	0	1985
FAM98C (F, Brain)	ECH1	eQTL_catalogue_fairfax_monocytes_lps24 eQTL	0.00293475	0	4595
FAM98C (F, Brain)	ZNF527	eQTL_catalogue_fairfax_monocytes_lps24 eQTL	0.00286042	0	2173
FAM98C (F, Brain)	TIMM50	eQTL_catalogue_fairfax_monocytes_lps24 eQTL	0.00269948	0	2844
FAM98C (F, Brain)	EID2B	eQTL_catalogue_fairfax_monocytes_lps24 eQTL	0.00258939	0	2632
FAM98C (F, Brain)	EID2	eQTL_catalogue_fairfax_monocytes_lps24 eQTL	0.00253765	0	2598
FAM98C (F, Brain)	LGALS13	eQTL_catalogue_fairfax_monocytes_lps24 eQTL	0.00228063	0	2435
FAM98C (F, Brain)	ZNF420	eQTL_catalogue_fairfax_monocytes_lps24 eQTL	0.00211753	0	1163
FAM98C (F, Brain)	LGALS16	eQTL_catalogue_fairfax_monocytes_lps24 eQTL	0.00211393	0	2343
FAM98C (F, Brain)	LGALS14	eQTL_catalogue_fairfax_monocytes_lps24 eQTL	0.00207535	0	2209
FAM98C (F, Brain)	LEUTX	eQTL_catalogue_fairfax_monocytes_lps24 eQTL	0.00188822	0	1899
FAM98C (F, Brain)	CLC	eQTL_catalogue_fairfax_monocytes_lps24 eQTL	0.00184024	0	2088
FAM98C (F, Brain)	ZNF585A	eQTL_catalogue_fairfax_monocytes_lps24 eQTL	0.00182998	0	1611
FAM98C (F, Brain)	DYRK1B	eQTL_catalogue_fairfax_monocytes_lps24 eQTL	0.00137271	0	1720
FAM98C (F, Brain)	FBL	eQTL_catalogue_fairfax_monocytes_lps24 eQTL	0.00134664	0	1693
FAM98C (F, Brain)	PSMC4	eQTL_catalogue_fairfax_monocytes_lps24 eQTL	0.00129984	0	1393
FAM98C (F, Brain)	FCGBP	eQTL_catalogue_fairfax_monocytes_lps24 eQTL	0.00115617	0	1501
FAM98C (F, Brain)	ZNF585B	eQTL_catalogue_fairfax_monocytes_lps24 eQTL	0.00113894	0	1714
FAM98C (F, Brain)	ZNF546	eQTL_catalogue_fairfax_monocytes_lps24 eQTL	0.00103383	0	1352
FAM98C (F, Brain)	ZNF780A	eQTL_catalogue_fairfax_monocytes_lps24 eQTL	0.000990926	0	814
FAM98C (F, Brain)	ZNF383	eQTL_catalogue_fairfax_monocytes_lps24 eQTL	0.000959638	0	1713
FAM98C (F, Brain)	ZNF780B	eQTL_catalogue_fairfax_monocytes_lps24 eQTL	0.000910642	0	931
FAM98C (F, Brain)	ZNF850	eQTL_catalogue_fairfax_monocytes_lps24 eQTL	0.000738536	0	619
FAM98C (F, Brain)	ZNF829	eQTL_catalogue_fairfax_monocytes_lps24 eQTL	0.000686961	0	899
FAM98C (F, Brain)	ZNF568	eQTL_catalogue_fairfax_monocytes_lps24 eQTL	0.000655551	0	899
FAM98C (F, Brain)	TTC9B	eQTL_catalogue_fairfax_monocytes_lps24 eQTL	0.000581819	0	457
FAM98C (F, Brain)	CCNP	eQTL_catalogue_fairfax_monocytes_lps24 eQTL	0.00054191	0	444
FAM98C (F, Brain)	ZNF345	eQTL_catalogue_fairfax_monocytes_lps24 eQTL	0.000540273	0	775
FAM98C (F, Brain)	MAP3K10	eQTL_catalogue_fairfax_monocytes_lps24 eQTL	0.000540014	0	510
FAM98C (F, Brain)	ZNF790	eQTL_catalogue_fairfax_monocytes_lps24 eQTL	0.000501234	0	776
FAM98C (F, Brain)	ENSG00000267260	eQTL_catalogue_fairfax_monocytes_lps24 eQTL	0.00049464	0	620
FAM98C (F, Brain)	ENSG00000205041	eQTL_catalogue_fairfax_monocytes_lps24 eQTL	0.000365857	0	316
FAM98C (F, Brain)	ZNF567-DT	eQTL_catalogue_fairfax_monocytes_lps24 eQTL	0.000360824	0	470
FAM98C (F, Brain)	ZNF567	eQTL_catalogue_fairfax_monocytes_lps24 eQTL	0.000350684	0	470
FAM98C (F, Brain)	AKT2	eQTL_catalogue_fairfax_monocytes_lps24 eQTL	0.000322915	0	282
FAM98C (F, Brain)	ZNF382	eQTL_catalogue_fairfax_monocytes_lps24 eQTL	0.000277222	0	313
FAM98C (F, Brain)	ZNF529	eQTL_catalogue_fairfax_monocytes_lps24 eQTL	0.000248824	0	313
FAM98C (F, Brain)	ZNF260	eQTL_catalogue_fairfax_monocytes_lps24 eQTL	0.000235864	0	159
FAM98C (F, Brain)	C19orf47	eQTL_catalogue_fairfax_monocytes_lps24 eQTL	0.000200679	0	127
FAM98C (F, Brain)	ZNF566	eQTL_catalogue_fairfax_monocytes_lps24 eQTL	0.000186041	0	111
FAM98C (F, Brain)	PLD3	eQTL_catalogue_fairfax_monocytes_lps24 eQTL	0.000155165	0	127
FAM98C (F, Brain)	ZNF566-AS1	eQTL_catalogue_fairfax_monocytes_lps24 eQTL	8.8061e-05	0	111
FAM98C (F, Brain)	HIPK4	eQTL_catalogue_fairfax_monocytes_lps24 eQTL	7.2273e-05	0	35
FAM98C (F, Brain)	ZFP82	eQTL_catalogue_fairfax_monocytes_lps24 eQTL	2.44682e-05	0	11
FAM98C (F, Brain)	SPINT2	eQTL_catalogue_fairfax_monocytes_naive eQTL	0.220863	0	4951
FAM98C (F, Brain)	HNRNPL	eQTL_catalogue_fairfax_monocytes_naive eQTL	0.0397452	0	4578
FAM98C (F, Brain)	MAP4K1	eQTL_catalogue_fairfax_monocytes_naive eQTL	0.0288306	0	5022
FAM98C (F, Brain)	RYR1	eQTL_catalogue_fairfax_monocytes_naive eQTL	0.0240661	0	5322
FAM98C (F, Brain)	YIF1B	eQTL_catalogue_fairfax_monocytes_naive eQTL	0.0170197	0	5165
FAM98C (F, Brain)	ZFP30	eQTL_catalogue_fairfax_monocytes_naive eQTL	0.00717676	0.0153972	3090
FAM98C (F, Brain)	CCER2	eQTL_catalogue_fairfax_monocytes_naive eQTL	0.0146509	0	4462
FAM98C (F, Brain)	PAK4	eQTL_catalogue_fairfax_monocytes_naive eQTL	0.0135624	0	3862
FAM98C (F, Brain)	ZNF540	eQTL_catalogue_fairfax_monocytes_naive eQTL	0.0113975	0	2805
FAM98C (F, Brain)	ZNF607	eQTL_catalogue_fairfax_monocytes_naive eQTL	0.00979074	0	3206
FAM98C (F, Brain)	KCNK6	eQTL_catalogue_fairfax_monocytes_naive eQTL	0.00891351	0	5167
FAM98C (F, Brain)	C19orf33	eQTL_catalogue_fairfax_monocytes_naive eQTL	0.0088863	0	5150
FAM98C (F, Brain)	FAM98C	eQTL_catalogue_fairfax_monocytes_naive eQTL	0.00771389	0	5352
FAM98C (F, Brain)	EIF3K	eQTL_catalogue_fairfax_monocytes_naive eQTL	0.0066988	0	5022
FAM98C (F, Brain)	SPRED3	eQTL_catalogue_fairfax_monocytes_naive eQTL	0.0062813	0	5317
FAM98C (F, Brain)	PPP1R14A	eQTL_catalogue_fairfax_monocytes_naive eQTL	0.00610222	0	4999
FAM98C (F, Brain)	CATSPERG	eQTL_catalogue_fairfax_monocytes_naive eQTL	0.00602416	0	5200
FAM98C (F, Brain)	RPS16	eQTL_catalogue_fairfax_monocytes_naive eQTL	0.00589486	0	2963
FAM98C (F, Brain)	RINL	eQTL_catalogue_fairfax_monocytes_naive eQTL	0.00580105	0	4523
FAM98C (F, Brain)	RASGRP4	eQTL_catalogue_fairfax_monocytes_naive eQTL	0.00578962	0	5331
FAM98C (F, Brain)	MED29	eQTL_catalogue_fairfax_monocytes_naive eQTL	0.00570306	0	3120
FAM98C (F, Brain)	LGALS4	eQTL_catalogue_fairfax_monocytes_naive eQTL	0.00552626	0	4658
FAM98C (F, Brain)	ENSG00000268055	eQTL_catalogue_fairfax_monocytes_naive eQTL	0.00549204	0	5183
FAM98C (F, Brain)	LGALS7B	eQTL_catalogue_fairfax_monocytes_naive eQTL	0.00542402	0	4697
FAM98C (F, Brain)	NFKBIB	eQTL_catalogue_fairfax_monocytes_naive eQTL	0.00539959	0	4482
FAM98C (F, Brain)	PAF1	eQTL_catalogue_fairfax_monocytes_naive eQTL	0.00531614	0	3121
FAM98C (F, Brain)	NCCRP1	eQTL_catalogue_fairfax_monocytes_naive eQTL	0.00528782	0	3692
FAM98C (F, Brain)	PSMD8	eQTL_catalogue_fairfax_monocytes_naive eQTL	0.0052544	0	5297
FAM98C (F, Brain)	DPF1	eQTL_catalogue_fairfax_monocytes_naive eQTL	0.00523411	0	4918
FAM98C (F, Brain)	FBXO27	eQTL_catalogue_fairfax_monocytes_naive eQTL	0.0051417	0	4152
FAM98C (F, Brain)	CAPN12	eQTL_catalogue_fairfax_monocytes_naive eQTL	0.0050772	0	4738
FAM98C (F, Brain)	MRPS12	eQTL_catalogue_fairfax_monocytes_naive eQTL	0.00502916	0	4421
FAM98C (F, Brain)	SIPA1L3	eQTL_catalogue_fairfax_monocytes_naive eQTL	0.00501559	0	3780
FAM98C (F, Brain)	SIRT2	eQTL_catalogue_fairfax_monocytes_naive eQTL	0.00497399	0	4481
FAM98C (F, Brain)	IFNL3	eQTL_catalogue_fairfax_monocytes_naive eQTL	0.0049636	0	3566
FAM98C (F, Brain)	ACP7	eQTL_catalogue_fairfax_monocytes_naive eQTL	0.00494028	0	3968
FAM98C (F, Brain)	ACTN4	eQTL_catalogue_fairfax_monocytes_naive eQTL	0.00493934	0	4975
FAM98C (F, Brain)	ZNF571	eQTL_catalogue_fairfax_monocytes_naive eQTL	0.00471892	0	2891
FAM98C (F, Brain)	FBXO17	eQTL_catalogue_fairfax_monocytes_naive eQTL	0.00469736	0	4279
FAM98C (F, Brain)	SYCN	eQTL_catalogue_fairfax_monocytes_naive eQTL	0.00469364	0	3676
FAM98C (F, Brain)	GGN	eQTL_catalogue_fairfax_monocytes_naive eQTL	0.00451614	0	5316
FAM98C (F, Brain)	WDR87	eQTL_catalogue_fairfax_monocytes_naive eQTL	0.00451571	0	3779
FAM98C (F, Brain)	ZNF573	eQTL_catalogue_fairfax_monocytes_naive eQTL	0.0045131	0	3583
FAM98C (F, Brain)	IFNL1	eQTL_catalogue_fairfax_monocytes_naive eQTL	0.00444538	0	3417
FAM98C (F, Brain)	IFNL2	eQTL_catalogue_fairfax_monocytes_naive eQTL	0.00423777	0	3484
FAM98C (F, Brain)	SARS2	eQTL_catalogue_fairfax_monocytes_naive eQTL	0.00402432	0	4421
FAM98C (F, Brain)	ZNF570	eQTL_catalogue_fairfax_monocytes_naive eQTL	0.00392716	0	2480
FAM98C (F, Brain)	LRFN1	eQTL_catalogue_fairfax_monocytes_naive eQTL	0.00390825	0	3357
FAM98C (F, Brain)	SAMD4B	eQTL_catalogue_fairfax_monocytes_naive eQTL	0.00378173	0	3256
FAM98C (F, Brain)	ZNF793	eQTL_catalogue_fairfax_monocytes_naive eQTL	0.00366194	0	2619
FAM98C (F, Brain)	EID2B	eQTL_catalogue_fairfax_monocytes_naive eQTL	0.00360204	0	2641
FAM98C (F, Brain)	ZFP36	eQTL_catalogue_fairfax_monocytes_naive eQTL	0.00359368	0	3048
FAM98C (F, Brain)	PLEKHG2	eQTL_catalogue_fairfax_monocytes_naive eQTL	0.00350901	0	3024
FAM98C (F, Brain)	ZNF569	eQTL_catalogue_fairfax_monocytes_naive eQTL	0.00347748	0	2482
FAM98C (F, Brain)	ZNF527	eQTL_catalogue_fairfax_monocytes_naive eQTL	0.00313347	0	2182
FAM98C (F, Brain)	SUPT5H	eQTL_catalogue_fairfax_monocytes_naive eQTL	0.00309606	0	2963
FAM98C (F, Brain)	ECH1	eQTL_catalogue_fairfax_monocytes_naive eQTL	0.00291854	0	4614
FAM98C (F, Brain)	LGALS16	eQTL_catalogue_fairfax_monocytes_naive eQTL	0.00284301	0	2351
FAM98C (F, Brain)	ZNF875	eQTL_catalogue_fairfax_monocytes_naive eQTL	0.00282	0	1993
FAM98C (F, Brain)	TIMM50	eQTL_catalogue_fairfax_monocytes_naive eQTL	0.00281306	0	2856
FAM98C (F, Brain)	DLL3	eQTL_catalogue_fairfax_monocytes_naive eQTL	0.00273544	0	2782
FAM98C (F, Brain)	SELENOV	eQTL_catalogue_fairfax_monocytes_naive eQTL	0.00267493	0	2699
FAM98C (F, Brain)	EID2	eQTL_catalogue_fairfax_monocytes_naive eQTL	0.00250595	0	2607
FAM98C (F, Brain)	LGALS13	eQTL_catalogue_fairfax_monocytes_naive eQTL	0.00232619	0	2444
FAM98C (F, Brain)	CLC	eQTL_catalogue_fairfax_monocytes_naive eQTL	0.0019306	0	2098
FAM98C (F, Brain)	LGALS14	eQTL_catalogue_fairfax_monocytes_naive eQTL	0.00192601	0	2218
FAM98C (F, Brain)	LEUTX	eQTL_catalogue_fairfax_monocytes_naive eQTL	0.00159656	0	1909
FAM98C (F, Brain)	ZNF585A	eQTL_catalogue_fairfax_monocytes_naive eQTL	0.00155181	0	1614
FAM98C (F, Brain)	DYRK1B	eQTL_catalogue_fairfax_monocytes_naive eQTL	0.00147467	0	1730
FAM98C (F, Brain)	FBL	eQTL_catalogue_fairfax_monocytes_naive eQTL	0.00131308	0	1703
FAM98C (F, Brain)	ZNF585B	eQTL_catalogue_fairfax_monocytes_naive eQTL	0.00130135	0	1721
FAM98C (F, Brain)	ZNF546	eQTL_catalogue_fairfax_monocytes_naive eQTL	0.00129865	0	1359
FAM98C (F, Brain)	FCGBP	eQTL_catalogue_fairfax_monocytes_naive eQTL	0.00119627	0	1509
FAM98C (F, Brain)	PSMC4	eQTL_catalogue_fairfax_monocytes_naive eQTL	0.00114944	0	1401
FAM98C (F, Brain)	ZNF568	eQTL_catalogue_fairfax_monocytes_naive eQTL	0.00103616	0	900
FAM98C (F, Brain)	ZNF383	eQTL_catalogue_fairfax_monocytes_naive eQTL	0.000957516	0	1721
FAM98C (F, Brain)	ZNF780A	eQTL_catalogue_fairfax_monocytes_naive eQTL	0.000950877	0	818
FAM98C (F, Brain)	ZNF780B	eQTL_catalogue_fairfax_monocytes_naive eQTL	0.000929323	0	937
FAM98C (F, Brain)	ZNF420	eQTL_catalogue_fairfax_monocytes_naive eQTL	0.00077798	0	1163
FAM98C (F, Brain)	ZNF829	eQTL_catalogue_fairfax_monocytes_naive eQTL	0.000776026	0	900
FAM98C (F, Brain)	ZNF790	eQTL_catalogue_fairfax_monocytes_naive eQTL	0.000742274	0	777
FAM98C (F, Brain)	ENSG00000205041	eQTL_catalogue_fairfax_monocytes_naive eQTL	0.000678556	0	318
FAM98C (F, Brain)	TTC9B	eQTL_catalogue_fairfax_monocytes_naive eQTL	0.000592676	0	457
FAM98C (F, Brain)	MAP3K10	eQTL_catalogue_fairfax_monocytes_naive eQTL	0.000576527	0	510
FAM98C (F, Brain)	ZNF345	eQTL_catalogue_fairfax_monocytes_naive eQTL	0.000500586	0	776
FAM98C (F, Brain)	CCNP	eQTL_catalogue_fairfax_monocytes_naive eQTL	0.000491784	0	444
FAM98C (F, Brain)	ENSG00000267260	eQTL_catalogue_fairfax_monocytes_naive eQTL	0.000425224	0	621
FAM98C (F, Brain)	ZNF850	eQTL_catalogue_fairfax_monocytes_naive eQTL	0.000401521	0	620
FAM98C (F, Brain)	AKT2	eQTL_catalogue_fairfax_monocytes_naive eQTL	0.000380938	0	283
FAM98C (F, Brain)	ZNF567-DT	eQTL_catalogue_fairfax_monocytes_naive eQTL	0.000368025	0	471
FAM98C (F, Brain)	ZNF567	eQTL_catalogue_fairfax_monocytes_naive eQTL	0.000334919	0	471
FAM98C (F, Brain)	ZNF382	eQTL_catalogue_fairfax_monocytes_naive eQTL	0.000258912	0	314
FAM98C (F, Brain)	ZNF529	eQTL_catalogue_fairfax_monocytes_naive eQTL	0.000227011	0	314
FAM98C (F, Brain)	ZNF260	eQTL_catalogue_fairfax_monocytes_naive eQTL	0.00015054	0	160
FAM98C (F, Brain)	C19orf47	eQTL_catalogue_fairfax_monocytes_naive eQTL	0.000150256	0	128
FAM98C (F, Brain)	PLD3	eQTL_catalogue_fairfax_monocytes_naive eQTL	0.000122484	0	128
FAM98C (F, Brain)	ZNF566-AS1	eQTL_catalogue_fairfax_monocytes_naive eQTL	0.000104892	0	112
FAM98C (F, Brain)	ZNF566	eQTL_catalogue_fairfax_monocytes_naive eQTL	9.12088e-05	0	112
FAM98C (F, Brain)	HIPK4	eQTL_catalogue_fairfax_monocytes_naive eQTL	2.34082e-05	0	35
FAM98C (F, Brain)	ZFP82	eQTL_catalogue_fairfax_monocytes_naive eQTL	7.59866e-06	0	11
FAM98C (F, Brain)	KCNK6	eQTL_catalogue_fibroblast eQTL	0.0251321	0	5293
FAM98C (F, Brain)	ZNF607	eQTL_catalogue_fibroblast eQTL	0.00489817	0.0235979	3310
FAM98C (F, Brain)	ZNF573	eQTL_catalogue_fibroblast eQTL	0.00413922	0.0233834	3660
FAM98C (F, Brain)	ZNF793	eQTL_catalogue_fibroblast eQTL	0.00452706	0.0199905	2736
FAM98C (F, Brain)	ZFP30	eQTL_catalogue_fibroblast eQTL	0.0039928	0.0194471	3192
FAM98C (F, Brain)	ZNF569	eQTL_catalogue_fibroblast eQTL	0.00418798	0.0173017	2601
FAM98C (F, Brain)	ZNF793-AS1	eQTL_catalogue_fibroblast eQTL	0.00434884	0.0172365	2741
FAM98C (F, Brain)	ZNF571-AS1	eQTL_catalogue_fibroblast eQTL	0.00411725	0.0168536	2915
FAM98C (F, Brain)	ENSG00000287496	eQTL_catalogue_fibroblast eQTL	0.00476471	0.0103312	3334
FAM98C (F, Brain)	SIPA1L3	eQTL_catalogue_fibroblast eQTL	0.00996316	0	3875
FAM98C (F, Brain)	ACTN4	eQTL_catalogue_fibroblast eQTL	0.00759022	0	5060
FAM98C (F, Brain)	GMFG	eQTL_catalogue_fibroblast eQTL	0.00705432	0	3276
FAM98C (F, Brain)	MAP4K1	eQTL_catalogue_fibroblast eQTL	0.00694952	0	5112
FAM98C (F, Brain)	MRPS12	eQTL_catalogue_fibroblast eQTL	0.00693502	0	4454
FAM98C (F, Brain)	ENSG00000269688	eQTL_catalogue_fibroblast eQTL	0.00645426	0	4633
FAM98C (F, Brain)	PPP1R14A	eQTL_catalogue_fibroblast eQTL	0.0062301	0	5110
FAM98C (F, Brain)	PSMD8	eQTL_catalogue_fibroblast eQTL	0.00610559	0	5432
FAM98C (F, Brain)	ENSG00000267375	eQTL_catalogue_fibroblast eQTL	0.00592373	0	4949
FAM98C (F, Brain)	LGALS7B	eQTL_catalogue_fibroblast eQTL	0.00587131	0	4758
FAM98C (F, Brain)	GGN	eQTL_catalogue_fibroblast eQTL	0.00580473	0	5460
FAM98C (F, Brain)	ENSG00000276445	eQTL_catalogue_fibroblast eQTL	0.00575044	0	1841
FAM98C (F, Brain)	SIRT2	eQTL_catalogue_fibroblast eQTL	0.00569584	0	4521
FAM98C (F, Brain)	SPRED3	eQTL_catalogue_fibroblast eQTL	0.00567367	0	5461
FAM98C (F, Brain)	ENSG00000268756	eQTL_catalogue_fibroblast eQTL	0.00560511	0	4689
FAM98C (F, Brain)	FAM98C	eQTL_catalogue_fibroblast eQTL	0.00557271	0	5492
FAM98C (F, Brain)	HNRNPL	eQTL_catalogue_fibroblast eQTL	0.00553672	0	4620
FAM98C (F, Brain)	NCCRP1	eQTL_catalogue_fibroblast eQTL	0.00553436	0	3697
FAM98C (F, Brain)	SPINT2	eQTL_catalogue_fibroblast eQTL	0.00551422	0	5059
FAM98C (F, Brain)	LRFN1	eQTL_catalogue_fibroblast eQTL	0.00549717	0	3346
FAM98C (F, Brain)	YIF1B	eQTL_catalogue_fibroblast eQTL	0.00548166	0	5292
FAM98C (F, Brain)	LGALS4	eQTL_catalogue_fibroblast eQTL	0.00539147	0	4711
FAM98C (F, Brain)	EIF3K	eQTL_catalogue_fibroblast eQTL	0.00523979	0	5112
FAM98C (F, Brain)	ENSG00000287271	eQTL_catalogue_fibroblast eQTL	0.00523106	0	4311
FAM98C (F, Brain)	DPF1	eQTL_catalogue_fibroblast eQTL	0.00510587	0	5024
FAM98C (F, Brain)	ENSG00000268499	eQTL_catalogue_fibroblast eQTL	0.00507137	0	4974
FAM98C (F, Brain)	CCER2	eQTL_catalogue_fibroblast eQTL	0.00505188	0	4495
FAM98C (F, Brain)	PAF1	eQTL_catalogue_fibroblast eQTL	0.00501848	0	3141
FAM98C (F, Brain)	FBXO27	eQTL_catalogue_fibroblast eQTL	0.00500626	0	4176
FAM98C (F, Brain)	SYCN	eQTL_catalogue_fibroblast eQTL	0.00493303	0	3682
FAM98C (F, Brain)	ENSG00000268764	eQTL_catalogue_fibroblast eQTL	0.00492125	0	4715
FAM98C (F, Brain)	ZNF540	eQTL_catalogue_fibroblast eQTL	0.00473071	0	2919
FAM98C (F, Brain)	ZNF568	eQTL_catalogue_fibroblast eQTL	0.00469019	0	1004
FAM98C (F, Brain)	NFKBIB	eQTL_catalogue_fibroblast eQTL	0.0046792	0	4522
FAM98C (F, Brain)	ZNF571	eQTL_catalogue_fibroblast eQTL	0.00442949	0	3000
FAM98C (F, Brain)	PAK4	eQTL_catalogue_fibroblast eQTL	0.0044163	0	3890
FAM98C (F, Brain)	ENSG00000267152	eQTL_catalogue_fibroblast eQTL	0.00440888	0	3338
FAM98C (F, Brain)	FBXO17	eQTL_catalogue_fibroblast eQTL	0.00435242	0	4311
FAM98C (F, Brain)	ENSG00000276846	eQTL_catalogue_fibroblast eQTL	0.00432366	0	2123
FAM98C (F, Brain)	ENSG00000286449	eQTL_catalogue_fibroblast eQTL	0.00413077	0	2092
FAM98C (F, Brain)	ERVK9-11	eQTL_catalogue_fibroblast eQTL	0.00407545	0	4429
FAM98C (F, Brain)	SAMD4B	eQTL_catalogue_fibroblast eQTL	0.00406993	0	3276
FAM98C (F, Brain)	ZNF570	eQTL_catalogue_fibroblast eQTL	0.00402814	0	2599
FAM98C (F, Brain)	ENSG00000269246	eQTL_catalogue_fibroblast eQTL	0.00400438	0	3278
FAM98C (F, Brain)	SARS2	eQTL_catalogue_fibroblast eQTL	0.00398709	0	4454
FAM98C (F, Brain)	ECH1	eQTL_catalogue_fibroblast eQTL	0.00393428	0	4661
FAM98C (F, Brain)	ENSG00000288919	eQTL_catalogue_fibroblast eQTL	0.00391979	0	3096
FAM98C (F, Brain)	ZFP36	eQTL_catalogue_fibroblast eQTL	0.00385194	0	3071
FAM98C (F, Brain)	ZNF875	eQTL_catalogue_fibroblast eQTL	0.00384411	0	2118
FAM98C (F, Brain)	ZNF527	eQTL_catalogue_fibroblast eQTL	0.00382762	0	2299
FAM98C (F, Brain)	MED29	eQTL_catalogue_fibroblast eQTL	0.00371895	0	3140
FAM98C (F, Brain)	ZNF585B	eQTL_catalogue_fibroblast eQTL	0.00364062	0	1849
FAM98C (F, Brain)	PLEKHG2	eQTL_catalogue_fibroblast eQTL	0.00360166	0	3047
FAM98C (F, Brain)	ACP7	eQTL_catalogue_fibroblast eQTL	0.00344437	0	3992
FAM98C (F, Brain)	RPS16	eQTL_catalogue_fibroblast eQTL	0.0031895	0	2985
FAM98C (F, Brain)	SUPT5H	eQTL_catalogue_fibroblast eQTL	0.00318216	0	2985
FAM98C (F, Brain)	LINC01535	eQTL_catalogue_fibroblast eQTL	0.00316737	0	1933
FAM98C (F, Brain)	TIMM50	eQTL_catalogue_fibroblast eQTL	0.00312878	0	2873
FAM98C (F, Brain)	DLL3	eQTL_catalogue_fibroblast eQTL	0.00308936	0	2804
FAM98C (F, Brain)	EID2B	eQTL_catalogue_fibroblast eQTL	0.0029254	0	2665
FAM98C (F, Brain)	EID2	eQTL_catalogue_fibroblast eQTL	0.00288077	0	2633
FAM98C (F, Brain)	RINL	eQTL_catalogue_fibroblast eQTL	0.00287663	0	4566
FAM98C (F, Brain)	ZNF790-AS1	eQTL_catalogue_fibroblast eQTL	0.00287233	0	754
FAM98C (F, Brain)	ENSG00000288770	eQTL_catalogue_fibroblast eQTL	0.0027257	0	2679
FAM98C (F, Brain)	ENSG00000267682	eQTL_catalogue_fibroblast eQTL	0.00258667	0	2197
FAM98C (F, Brain)	FBL	eQTL_catalogue_fibroblast eQTL	0.00217019	0	1763
FAM98C (F, Brain)	DYRK1B	eQTL_catalogue_fibroblast eQTL	0.0017654	0	1790
FAM98C (F, Brain)	FCGBP	eQTL_catalogue_fibroblast eQTL	0.00164774	0	1555
FAM98C (F, Brain)	ZNF420	eQTL_catalogue_fibroblast eQTL	0.00139074	0	1279
FAM98C (F, Brain)	ZNF383	eQTL_catalogue_fibroblast eQTL	0.00137657	0	1849
FAM98C (F, Brain)	PSMC4	eQTL_catalogue_fibroblast eQTL	0.00132974	0	1451
FAM98C (F, Brain)	ZNF546	eQTL_catalogue_fibroblast eQTL	0.00130607	0	1411
FAM98C (F, Brain)	ZNF585A	eQTL_catalogue_fibroblast eQTL	0.00123865	0	1741
FAM98C (F, Brain)	ZNF780B	eQTL_catalogue_fibroblast eQTL	0.00122388	0	976
FAM98C (F, Brain)	ZNF790	eQTL_catalogue_fibroblast eQTL	0.00109514	0	873
FAM98C (F, Brain)	ZNF780A	eQTL_catalogue_fibroblast eQTL	0.00101381	0	856
FAM98C (F, Brain)	MAP3K10	eQTL_catalogue_fibroblast eQTL	0.00099334	0	553
FAM98C (F, Brain)	ENSG00000267345	eQTL_catalogue_fibroblast eQTL	0.000922361	0	1488
FAM98C (F, Brain)	ZNF829	eQTL_catalogue_fibroblast eQTL	0.00083757	0	1004
FAM98C (F, Brain)	ZNF345	eQTL_catalogue_fibroblast eQTL	0.000772576	0	872
FAM98C (F, Brain)	CCNP	eQTL_catalogue_fibroblast eQTL	0.000747826	0	477
FAM98C (F, Brain)	ZNF566-AS1	eQTL_catalogue_fibroblast eQTL	0.000708041	0	139
FAM98C (F, Brain)	ZNF850	eQTL_catalogue_fibroblast eQTL	0.000582504	0	697
FAM98C (F, Brain)	AKT2	eQTL_catalogue_fibroblast eQTL	0.000545559	0	303
FAM98C (F, Brain)	ZNF461	eQTL_catalogue_fibroblast eQTL	0.000501156	0	476
FAM98C (F, Brain)	ZNF567	eQTL_catalogue_fibroblast eQTL	0.000476715	0	531
FAM98C (F, Brain)	ENSG00000205041	eQTL_catalogue_fibroblast eQTL	0.00046189	0	340
FAM98C (F, Brain)	ZNF567-DT	eQTL_catalogue_fibroblast eQTL	0.000435068	0	531
FAM98C (F, Brain)	ZNF529-AS1	eQTL_catalogue_fibroblast eQTL	0.000412159	0	298
FAM98C (F, Brain)	ENSG00000276071	eQTL_catalogue_fibroblast eQTL	0.000382157	0	479
FAM98C (F, Brain)	ZNF529	eQTL_catalogue_fibroblast eQTL	0.000342346	0	360
FAM98C (F, Brain)	ZNF382	eQTL_catalogue_fibroblast eQTL	0.000323776	0	360
FAM98C (F, Brain)	ZNF566	eQTL_catalogue_fibroblast eQTL	0.000318399	0	139
FAM98C (F, Brain)	ZNF260	eQTL_catalogue_fibroblast eQTL	0.000300395	0	196
FAM98C (F, Brain)	C19orf47	eQTL_catalogue_fibroblast eQTL	0.000266492	0	136
FAM98C (F, Brain)	ENSG00000228629	eQTL_catalogue_fibroblast eQTL	0.000240363	0	196
FAM98C (F, Brain)	PLD3	eQTL_catalogue_fibroblast eQTL	0.000236175	0	136
FAM98C (F, Brain)	ZFP82	eQTL_catalogue_fibroblast eQTL	3.83051e-05	0	16
FAM98C (F, Brain)	FAM98C	eQTL_catalogue_fibroblast sQTL	0.112006	0	5492
FAM98C (F, Brain)	ZNF540	eQTL_catalogue_fibroblast sQTL	0.00576978	0.0351344	3024
FAM98C (F, Brain)	ZNF793	eQTL_catalogue_fibroblast sQTL	0.00444185	0.0200493	2857
FAM98C (F, Brain)	PAK4	eQTL_catalogue_fibroblast sQTL	0.0164427	0	3754
FAM98C (F, Brain)	KCNK6	eQTL_catalogue_fibroblast sQTL	0.0114444	0	5300
FAM98C (F, Brain)	ACTN4	eQTL_catalogue_fibroblast sQTL	0.00751438	0	4914
FAM98C (F, Brain)	SAMD4B	eQTL_catalogue_fibroblast sQTL	0.00485396	0	3261
FAM98C (F, Brain)	ZNF568	eQTL_catalogue_fibroblast sQTL	0.00462458	0	1223
FAM98C (F, Brain)	ZNF585A	eQTL_catalogue_fibroblast sQTL	0.00402127	0	1568
FAM98C (F, Brain)	SUPT5H	eQTL_catalogue_fibroblast sQTL	0.00381682	0	2958
FAM98C (F, Brain)	RPS16	eQTL_catalogue_fibroblast sQTL	0.00348204	0	2988
FAM98C (F, Brain)	ZNF875	eQTL_catalogue_fibroblast sQTL	0.0033936	0	2188
FAM98C (F, Brain)	ZNF567	eQTL_catalogue_fibroblast sQTL	0.00315691	0	533
FAM98C (F, Brain)	LINC01535	eQTL_catalogue_fibroblast sQTL	0.00313209	0	1958
FAM98C (F, Brain)	PLD3	eQTL_catalogue_fibroblast sQTL	0.00020671	0	107
FAM98C (F, Brain)	ZNF607	eQTL_catalogue_frontal_cortex eQTL	0.00464738	0.023138	3097
FAM98C (F, Brain)	ZNF573	eQTL_catalogue_frontal_cortex eQTL	0.0198546	0	3434
FAM98C (F, Brain)	SPINT2	eQTL_catalogue_frontal_cortex eQTL	0.017524	0	4771
FAM98C (F, Brain)	ENSG00000180458	eQTL_catalogue_frontal_cortex eQTL	0.0042913	0.0111723	2720
FAM98C (F, Brain)	ZFP30	eQTL_catalogue_frontal_cortex eQTL	0.00431604	0.0105787	2982
FAM98C (F, Brain)	ZNF571-AS1	eQTL_catalogue_frontal_cortex eQTL	0.00441397	0.0102699	2720
FAM98C (F, Brain)	ZNF571	eQTL_catalogue_frontal_cortex eQTL	0.004424	0.00886326	2804
FAM98C (F, Brain)	PAK4	eQTL_catalogue_frontal_cortex eQTL	0.00754264	0	3684
FAM98C (F, Brain)	HNRNPL	eQTL_catalogue_frontal_cortex eQTL	0.00708428	0	4374
FAM98C (F, Brain)	SIPA1L3	eQTL_catalogue_frontal_cortex eQTL	0.00699867	0	3626
FAM98C (F, Brain)	ENSG00000268055	eQTL_catalogue_frontal_cortex eQTL	0.00628669	0	4982
FAM98C (F, Brain)	ENSG00000267892	eQTL_catalogue_frontal_cortex eQTL	0.00601075	0	4589
FAM98C (F, Brain)	FAM98C	eQTL_catalogue_frontal_cortex eQTL	0.0059197	0	5171
FAM98C (F, Brain)	RINL	eQTL_catalogue_frontal_cortex eQTL	0.00587986	0	4322
FAM98C (F, Brain)	CATSPERG	eQTL_catalogue_frontal_cortex eQTL	0.00584966	0	5017
FAM98C (F, Brain)	EIF3K	eQTL_catalogue_frontal_cortex eQTL	0.00582249	0	4824
FAM98C (F, Brain)	FBXO27	eQTL_catalogue_frontal_cortex eQTL	0.00571866	0	3955
FAM98C (F, Brain)	KCNK6	eQTL_catalogue_frontal_cortex eQTL	0.00569369	0	4984
