## Supplemental Tables for "Integrative Genetic, Proteogenomic, and Multi-omics Analyses Reveal Sex-Biased Causal Genes and Drug Targets in Alzheimer’s Disease" (part 28 of 29)

### Sheet: Supplementary Table 25 (continued)
Supplementary Table 25. Full xQTL COLOC results for all sex-biased Alzheimer’s disease PWAS loci.
FAM98C (F, Brain)	SARS2	eQTL_catalogue_frontal_cortex eQTL	0.0056286	0	4222
FAM98C (F, Brain)	ACP7	eQTL_catalogue_frontal_cortex eQTL	0.00562723	0	3781
FAM98C (F, Brain)	DPF1	eQTL_catalogue_frontal_cortex eQTL	0.00559058	0	4740
FAM98C (F, Brain)	GGN	eQTL_catalogue_frontal_cortex eQTL	0.00548757	0	5137
FAM98C (F, Brain)	CCER2	eQTL_catalogue_frontal_cortex eQTL	0.0054811	0	4263
FAM98C (F, Brain)	ENSG00000269688	eQTL_catalogue_frontal_cortex eQTL	0.00547853	0	4387
FAM98C (F, Brain)	FBXO17	eQTL_catalogue_frontal_cortex eQTL	0.00543439	0	4084
FAM98C (F, Brain)	ENSG00000268756	eQTL_catalogue_frontal_cortex eQTL	0.00543176	0	4438
FAM98C (F, Brain)	YIF1B	eQTL_catalogue_frontal_cortex eQTL	0.00543102	0	4983
FAM98C (F, Brain)	ENSG00000268499	eQTL_catalogue_frontal_cortex eQTL	0.00539943	0	4698
FAM98C (F, Brain)	RYR1	eQTL_catalogue_frontal_cortex eQTL	0.00535656	0	5136
FAM98C (F, Brain)	RASGRP4	eQTL_catalogue_frontal_cortex eQTL	0.00531975	0	5145
FAM98C (F, Brain)	PSMD8	eQTL_catalogue_frontal_cortex eQTL	0.00531941	0	5113
FAM98C (F, Brain)	MAP4K1-AS1	eQTL_catalogue_frontal_cortex eQTL	0.00530475	0	4853
FAM98C (F, Brain)	ENSG00000267375	eQTL_catalogue_frontal_cortex eQTL	0.00526993	0	4676
FAM98C (F, Brain)	SPRED3	eQTL_catalogue_frontal_cortex eQTL	0.00525852	0	5137
FAM98C (F, Brain)	SIRT2	eQTL_catalogue_frontal_cortex eQTL	0.00525117	0	4281
FAM98C (F, Brain)	LGALS4	eQTL_catalogue_frontal_cortex eQTL	0.00525095	0	4457
FAM98C (F, Brain)	ENSG00000269172	eQTL_catalogue_frontal_cortex eQTL	0.00524387	0	3652
FAM98C (F, Brain)	MRPS12	eQTL_catalogue_frontal_cortex eQTL	0.00523903	0	4222
FAM98C (F, Brain)	LGALS7B	eQTL_catalogue_frontal_cortex eQTL	0.00522104	0	4499
FAM98C (F, Brain)	PPP1R14A	eQTL_catalogue_frontal_cortex eQTL	0.00521967	0	4821
FAM98C (F, Brain)	ACTN4	eQTL_catalogue_frontal_cortex eQTL	0.00520546	0	4778
FAM98C (F, Brain)	MAP4K1	eQTL_catalogue_frontal_cortex eQTL	0.00518797	0	4824
FAM98C (F, Brain)	NFKBIB	eQTL_catalogue_frontal_cortex eQTL	0.00517374	0	4282
FAM98C (F, Brain)	ENSG00000287271	eQTL_catalogue_frontal_cortex eQTL	0.00507659	0	4084
FAM98C (F, Brain)	SYCN	eQTL_catalogue_frontal_cortex eQTL	0.00507115	0	3488
FAM98C (F, Brain)	ENSG00000268764	eQTL_catalogue_frontal_cortex eQTL	0.00494676	0	4447
FAM98C (F, Brain)	NCCRP1	eQTL_catalogue_frontal_cortex eQTL	0.00492085	0	3504
FAM98C (F, Brain)	SAMD4B	eQTL_catalogue_frontal_cortex eQTL	0.00445392	0	3109
FAM98C (F, Brain)	ERVK9-11	eQTL_catalogue_frontal_cortex eQTL	0.00443374	0	4198
FAM98C (F, Brain)	LRFN1	eQTL_catalogue_frontal_cortex eQTL	0.00435252	0	3178
FAM98C (F, Brain)	ENSG00000267152	eQTL_catalogue_frontal_cortex eQTL	0.00432922	0	3124
FAM98C (F, Brain)	ENSG00000287496	eQTL_catalogue_frontal_cortex eQTL	0.00425697	0	3120
FAM98C (F, Brain)	ENSG00000276846	eQTL_catalogue_frontal_cortex eQTL	0.00421393	0	1972
FAM98C (F, Brain)	ENSG00000267115	eQTL_catalogue_frontal_cortex eQTL	0.00412208	0	2524
FAM98C (F, Brain)	MED29	eQTL_catalogue_frontal_cortex eQTL	0.00401088	0	2983
FAM98C (F, Brain)	ENSG00000269246	eQTL_catalogue_frontal_cortex eQTL	0.00398813	0	3111
FAM98C (F, Brain)	ZNF793-AS1	eQTL_catalogue_frontal_cortex eQTL	0.00397526	0	2547
FAM98C (F, Brain)	GMFG	eQTL_catalogue_frontal_cortex eQTL	0.00395716	0	3109
FAM98C (F, Brain)	ZNF540	eQTL_catalogue_frontal_cortex eQTL	0.00385872	0	2724
FAM98C (F, Brain)	ZNF570	eQTL_catalogue_frontal_cortex eQTL	0.00383766	0	2414
FAM98C (F, Brain)	ECH1	eQTL_catalogue_frontal_cortex eQTL	0.00382405	0	4412
FAM98C (F, Brain)	PAF1	eQTL_catalogue_frontal_cortex eQTL	0.00381569	0	2984
FAM98C (F, Brain)	ZNF793	eQTL_catalogue_frontal_cortex eQTL	0.00379475	0	2542
FAM98C (F, Brain)	PLEKHG2	eQTL_catalogue_frontal_cortex eQTL	0.00374933	0	2895
FAM98C (F, Brain)	ZNF569	eQTL_catalogue_frontal_cortex eQTL	0.0036844	0	2416
FAM98C (F, Brain)	ENSG00000288919	eQTL_catalogue_frontal_cortex eQTL	0.00363056	0	2940
FAM98C (F, Brain)	ZFP36	eQTL_catalogue_frontal_cortex eQTL	0.00338828	0	2918
FAM98C (F, Brain)	EID2	eQTL_catalogue_frontal_cortex eQTL	0.00327834	0	2508
FAM98C (F, Brain)	SUPT5H	eQTL_catalogue_frontal_cortex eQTL	0.00321793	0	2836
FAM98C (F, Brain)	LINC01535	eQTL_catalogue_frontal_cortex eQTL	0.00315166	0	1804
FAM98C (F, Brain)	ENSG00000286449	eQTL_catalogue_frontal_cortex eQTL	0.00315118	0	1942
FAM98C (F, Brain)	RPS16	eQTL_catalogue_frontal_cortex eQTL	0.0031489	0	2836
FAM98C (F, Brain)	TIMM50	eQTL_catalogue_frontal_cortex eQTL	0.00304462	0	2739
FAM98C (F, Brain)	SELENOV	eQTL_catalogue_frontal_cortex eQTL	0.00296625	0	2594
FAM98C (F, Brain)	EID2B	eQTL_catalogue_frontal_cortex eQTL	0.00295613	0	2540
FAM98C (F, Brain)	ENSG00000267682	eQTL_catalogue_frontal_cortex eQTL	0.00293223	0	2044
FAM98C (F, Brain)	DLL3	eQTL_catalogue_frontal_cortex eQTL	0.00288821	0	2677
FAM98C (F, Brain)	ZNF527	eQTL_catalogue_frontal_cortex eQTL	0.00283214	0	2142
FAM98C (F, Brain)	ZNF585B	eQTL_catalogue_frontal_cortex eQTL	0.00277698	0	1724
FAM98C (F, Brain)	ENSG00000288770	eQTL_catalogue_frontal_cortex eQTL	0.00274033	0	2554
FAM98C (F, Brain)	ZNF875	eQTL_catalogue_frontal_cortex eQTL	0.00241194	0	1967
FAM98C (F, Brain)	ENSG00000267605	eQTL_catalogue_frontal_cortex eQTL	0.00231722	0	1942
FAM98C (F, Brain)	CLC	eQTL_catalogue_frontal_cortex eQTL	0.00215568	0	2027
FAM98C (F, Brain)	ZNF568	eQTL_catalogue_frontal_cortex eQTL	0.00190346	0	916
FAM98C (F, Brain)	ENSG00000276445	eQTL_catalogue_frontal_cortex eQTL	0.00177049	0	1747
FAM98C (F, Brain)	ZNF383	eQTL_catalogue_frontal_cortex eQTL	0.00164591	0	1724
FAM98C (F, Brain)	FCGBP	eQTL_catalogue_frontal_cortex eQTL	0.00163031	0	1485
FAM98C (F, Brain)	FBL	eQTL_catalogue_frontal_cortex eQTL	0.00158431	0	1673
FAM98C (F, Brain)	DYRK1B	eQTL_catalogue_frontal_cortex eQTL	0.00156888	0	1699
FAM98C (F, Brain)	ZNF780B	eQTL_catalogue_frontal_cortex eQTL	0.00152285	0	917
FAM98C (F, Brain)	ZNF546	eQTL_catalogue_frontal_cortex eQTL	0.00143989	0	1344
FAM98C (F, Brain)	PSMC4	eQTL_catalogue_frontal_cortex eQTL	0.00139828	0	1383
FAM98C (F, Brain)	ENSG00000267437	eQTL_catalogue_frontal_cortex eQTL	0.00111738	0	1548
FAM98C (F, Brain)	ZNF585A	eQTL_catalogue_frontal_cortex eQTL	0.00107496	0	1617
FAM98C (F, Brain)	ZNF780A	eQTL_catalogue_frontal_cortex eQTL	0.00104159	0	801
FAM98C (F, Brain)	ENSG00000267345	eQTL_catalogue_frontal_cortex eQTL	0.000951583	0	1381
FAM98C (F, Brain)	ENSG00000267672	eQTL_catalogue_frontal_cortex eQTL	0.000922663	0	1408
FAM98C (F, Brain)	ZNF420	eQTL_catalogue_frontal_cortex eQTL	0.000784995	0	1181
FAM98C (F, Brain)	MAP3K10	eQTL_catalogue_frontal_cortex eQTL	0.00078445	0	508
FAM98C (F, Brain)	CCNP	eQTL_catalogue_frontal_cortex eQTL	0.000666577	0	439
FAM98C (F, Brain)	TTC9B	eQTL_catalogue_frontal_cortex eQTL	0.000663959	0	452
FAM98C (F, Brain)	ZNF829	eQTL_catalogue_frontal_cortex eQTL	0.000628187	0	916
FAM98C (F, Brain)	ZNF790	eQTL_catalogue_frontal_cortex eQTL	0.00056337	0	799
FAM98C (F, Brain)	ZNF850	eQTL_catalogue_frontal_cortex eQTL	0.000546978	0	636
FAM98C (F, Brain)	ZNF790-AS1	eQTL_catalogue_frontal_cortex eQTL	0.00054022	0	692
FAM98C (F, Brain)	ENSG00000267260	eQTL_catalogue_frontal_cortex eQTL	0.000528976	0	637
FAM98C (F, Brain)	ZNF345	eQTL_catalogue_frontal_cortex eQTL	0.000516067	0	798
FAM98C (F, Brain)	ENSG00000205041	eQTL_catalogue_frontal_cortex eQTL	0.00047599	0	314
FAM98C (F, Brain)	AKT2	eQTL_catalogue_frontal_cortex eQTL	0.000437797	0	281
FAM98C (F, Brain)	ZNF567-DT	eQTL_catalogue_frontal_cortex eQTL	0.000387444	0	486
FAM98C (F, Brain)	ZNF567	eQTL_catalogue_frontal_cortex eQTL	0.000362894	0	486
FAM98C (F, Brain)	ENSG00000276071	eQTL_catalogue_frontal_cortex eQTL	0.000356024	0	438
FAM98C (F, Brain)	ZNF461	eQTL_catalogue_frontal_cortex eQTL	0.000346417	0	435
FAM98C (F, Brain)	ZNF529-AS1	eQTL_catalogue_frontal_cortex eQTL	0.000309414	0	272
FAM98C (F, Brain)	ZNF382	eQTL_catalogue_frontal_cortex eQTL	0.000272	0	330
FAM98C (F, Brain)	C19orf47	eQTL_catalogue_frontal_cortex eQTL	0.000268166	0	130
FAM98C (F, Brain)	ZNF529	eQTL_catalogue_frontal_cortex eQTL	0.000263488	0	330
FAM98C (F, Brain)	PLD3	eQTL_catalogue_frontal_cortex eQTL	0.000245181	0	130
FAM98C (F, Brain)	ZNF260	eQTL_catalogue_frontal_cortex eQTL	0.00021038	0	178
FAM98C (F, Brain)	ENSG00000228629	eQTL_catalogue_frontal_cortex eQTL	0.000197264	0	178
FAM98C (F, Brain)	ZNF566-AS1	eQTL_catalogue_frontal_cortex eQTL	0.000118376	0	124
FAM98C (F, Brain)	ZNF566	eQTL_catalogue_frontal_cortex eQTL	0.000118055	0	124
FAM98C (F, Brain)	HIPK4	eQTL_catalogue_frontal_cortex eQTL	2.55689e-05	0	32
FAM98C (F, Brain)	ZFP82	eQTL_catalogue_frontal_cortex eQTL	1.97803e-05	0	14
FAM98C (F, Brain)	DPF1	eQTL_catalogue_frontal_cortex sQTL	0.0103373	0	4722
FAM98C (F, Brain)	ZNF585A	eQTL_catalogue_frontal_cortex sQTL	0.00432482	0	1456
FAM98C (F, Brain)	ZNF568	eQTL_catalogue_frontal_cortex sQTL	0.00413806	0	1117
FAM98C (F, Brain)	SUPT5H	eQTL_catalogue_frontal_cortex sQTL	0.00307852	0	2820
FAM98C (F, Brain)	LINC01535	eQTL_catalogue_frontal_cortex sQTL	0.00301232	0	1833
FAM98C (F, Brain)	ENSG00000267605	eQTL_catalogue_frontal_cortex sQTL	0.00230044	0	1897
FAM98C (F, Brain)	ZNF567	eQTL_catalogue_frontal_cortex sQTL	0.000390558	0	488
FAM98C (F, Brain)	C19orf47	eQTL_catalogue_frontal_cortex sQTL	0.000280921	0	157
FAM98C (F, Brain)	ZNF607	eQTL_catalogue_hippocampus eQTL	0.00487557	0.0193919	3071
FAM98C (F, Brain)	ZNF793-AS1	eQTL_catalogue_hippocampus eQTL	0.00390248	0.0165973	2529
FAM98C (F, Brain)	PAK4	eQTL_catalogue_hippocampus eQTL	0.0148416	0	3651
FAM98C (F, Brain)	GGN	eQTL_catalogue_hippocampus eQTL	0.0141911	0	5087
FAM98C (F, Brain)	ENSG00000180458	eQTL_catalogue_hippocampus eQTL	0.00403102	0.00938347	2693
FAM98C (F, Brain)	ACTN4	eQTL_catalogue_hippocampus eQTL	0.00869982	0	4736
FAM98C (F, Brain)	ENSG00000267375	eQTL_catalogue_hippocampus eQTL	0.00862779	0	4634
FAM98C (F, Brain)	CATSPERG	eQTL_catalogue_hippocampus eQTL	0.00835009	0	4985
FAM98C (F, Brain)	RINL	eQTL_catalogue_hippocampus eQTL	0.00745294	0	4282
FAM98C (F, Brain)	SPINT2	eQTL_catalogue_hippocampus eQTL	0.00726244	0	4738
FAM98C (F, Brain)	MED29	eQTL_catalogue_hippocampus eQTL	0.00711011	0	2949
FAM98C (F, Brain)	RASGRP4	eQTL_catalogue_hippocampus eQTL	0.00689753	0	5097
FAM98C (F, Brain)	ENSG00000268756	eQTL_catalogue_hippocampus eQTL	0.0065425	0	4398
FAM98C (F, Brain)	ENSG00000267892	eQTL_catalogue_hippocampus eQTL	0.00642235	0	4548
FAM98C (F, Brain)	FBXO27	eQTL_catalogue_hippocampus eQTL	0.00638292	0	3916
FAM98C (F, Brain)	CCER2	eQTL_catalogue_hippocampus eQTL	0.00613135	0	4223
FAM98C (F, Brain)	SYCN	eQTL_catalogue_hippocampus eQTL	0.00610018	0	3461
FAM98C (F, Brain)	ENSG00000269653	eQTL_catalogue_hippocampus eQTL	0.00607305	0	4615
FAM98C (F, Brain)	SPRED3	eQTL_catalogue_hippocampus eQTL	0.00586683	0	5087
FAM98C (F, Brain)	RYR1	eQTL_catalogue_hippocampus eQTL	0.00582632	0	5088
FAM98C (F, Brain)	NFKBIB	eQTL_catalogue_hippocampus eQTL	0.0057887	0	4242
FAM98C (F, Brain)	ECH1	eQTL_catalogue_hippocampus eQTL	0.0057261	0	4372
FAM98C (F, Brain)	EIF3K	eQTL_catalogue_hippocampus eQTL	0.00569129	0	4781
FAM98C (F, Brain)	MAP4K1	eQTL_catalogue_hippocampus eQTL	0.00567528	0	4781
FAM98C (F, Brain)	PSMD8	eQTL_catalogue_hippocampus eQTL	0.00552859	0	5069
FAM98C (F, Brain)	ENSG00000268055	eQTL_catalogue_hippocampus eQTL	0.0054781	0	4939
FAM98C (F, Brain)	YIF1B	eQTL_catalogue_hippocampus eQTL	0.0054606	0	4954
FAM98C (F, Brain)	FAM98C	eQTL_catalogue_hippocampus eQTL	0.00540014	0	5121
FAM98C (F, Brain)	DPF1	eQTL_catalogue_hippocampus eQTL	0.00533531	0	4707
FAM98C (F, Brain)	ENSG00000269688	eQTL_catalogue_hippocampus eQTL	0.00530447	0	4347
FAM98C (F, Brain)	SIRT2	eQTL_catalogue_hippocampus eQTL	0.00526992	0	4241
FAM98C (F, Brain)	ZNF573	eQTL_catalogue_hippocampus eQTL	0.00525455	0	3405
FAM98C (F, Brain)	ENSG00000287271	eQTL_catalogue_hippocampus eQTL	0.00523471	0	4046
FAM98C (F, Brain)	KCNK6	eQTL_catalogue_hippocampus eQTL	0.00523081	0	4955
FAM98C (F, Brain)	MAP4K1-AS1	eQTL_catalogue_hippocampus eQTL	0.00521576	0	4810
FAM98C (F, Brain)	MRPS12	eQTL_catalogue_hippocampus eQTL	0.00519944	0	4183
FAM98C (F, Brain)	HNRNPL	eQTL_catalogue_hippocampus eQTL	0.00515938	0	4334
FAM98C (F, Brain)	ENSG00000268499	eQTL_catalogue_hippocampus eQTL	0.00514473	0	4666
FAM98C (F, Brain)	SARS2	eQTL_catalogue_hippocampus eQTL	0.00513724	0	4183
FAM98C (F, Brain)	LGALS4	eQTL_catalogue_hippocampus eQTL	0.00512538	0	4416
FAM98C (F, Brain)	PPP1R14A	eQTL_catalogue_hippocampus eQTL	0.0051155	0	4788
FAM98C (F, Brain)	LGALS7	eQTL_catalogue_hippocampus eQTL	0.00508509	0	4494
FAM98C (F, Brain)	ACP7	eQTL_catalogue_hippocampus eQTL	0.00503609	0	3746
FAM98C (F, Brain)	LGALS7B	eQTL_catalogue_hippocampus eQTL	0.0049908	0	4457
FAM98C (F, Brain)	ENSG00000268764	eQTL_catalogue_hippocampus eQTL	0.00498883	0	4420
FAM98C (F, Brain)	FBXO17	eQTL_catalogue_hippocampus eQTL	0.00497867	0	4046
FAM98C (F, Brain)	NCCRP1	eQTL_catalogue_hippocampus eQTL	0.00497	0	3477
FAM98C (F, Brain)	SIPA1L3	eQTL_catalogue_hippocampus eQTL	0.00476081	0	3606
FAM98C (F, Brain)	ENSG00000267152	eQTL_catalogue_hippocampus eQTL	0.00436332	0	3098
FAM98C (F, Brain)	SAMD4B	eQTL_catalogue_hippocampus eQTL	0.0042241	0	3076
FAM98C (F, Brain)	ZFP30	eQTL_catalogue_hippocampus eQTL	0.0041467	0	2958
FAM98C (F, Brain)	ZNF571	eQTL_catalogue_hippocampus eQTL	0.00413183	0	2776
FAM98C (F, Brain)	ENSG00000287496	eQTL_catalogue_hippocampus eQTL	0.00408565	0	3094
FAM98C (F, Brain)	LRFN1	eQTL_catalogue_hippocampus eQTL	0.00403341	0	3144
FAM98C (F, Brain)	ENSG00000267115	eQTL_catalogue_hippocampus eQTL	0.0039954	0	2505
FAM98C (F, Brain)	GMFG	eQTL_catalogue_hippocampus eQTL	0.00398159	0	3076
FAM98C (F, Brain)	ENSG00000269246	eQTL_catalogue_hippocampus eQTL	0.00397801	0	3078
FAM98C (F, Brain)	ERVK9-11	eQTL_catalogue_hippocampus eQTL	0.00393152	0	4159
FAM98C (F, Brain)	ZNF793	eQTL_catalogue_hippocampus eQTL	0.00390733	0	2524
FAM98C (F, Brain)	ZNF570	eQTL_catalogue_hippocampus eQTL	0.00388043	0	2398
FAM98C (F, Brain)	ZNF571-AS1	eQTL_catalogue_hippocampus eQTL	0.00383469	0	2693
FAM98C (F, Brain)	ZNF540	eQTL_catalogue_hippocampus eQTL	0.00379848	0	2697
FAM98C (F, Brain)	ZNF569	eQTL_catalogue_hippocampus eQTL	0.00378502	0	2400
FAM98C (F, Brain)	ENSG00000288919	eQTL_catalogue_hippocampus eQTL	0.00377738	0	2907
FAM98C (F, Brain)	ZFP36	eQTL_catalogue_hippocampus eQTL	0.00370717	0	2883
FAM98C (F, Brain)	PAF1	eQTL_catalogue_hippocampus eQTL	0.00364137	0	2950
FAM98C (F, Brain)	PLEKHG2	eQTL_catalogue_hippocampus eQTL	0.00344199	0	2860
FAM98C (F, Brain)	RPS16	eQTL_catalogue_hippocampus eQTL	0.00319496	0	2803
FAM98C (F, Brain)	ENSG00000286449	eQTL_catalogue_hippocampus eQTL	0.00317144	0	1927
FAM98C (F, Brain)	LINC01535	eQTL_catalogue_hippocampus eQTL	0.00317042	0	1782
FAM98C (F, Brain)	SUPT5H	eQTL_catalogue_hippocampus eQTL	0.0030631	0	2803
FAM98C (F, Brain)	ENSG00000276846	eQTL_catalogue_hippocampus eQTL	0.00299781	0	1956
FAM98C (F, Brain)	TIMM50	eQTL_catalogue_hippocampus eQTL	0.00291876	0	2706
FAM98C (F, Brain)	ENSG00000288770	eQTL_catalogue_hippocampus eQTL	0.00290248	0	2529
FAM98C (F, Brain)	SELENOV	eQTL_catalogue_hippocampus eQTL	0.00280621	0	2566
FAM98C (F, Brain)	EID2B	eQTL_catalogue_hippocampus eQTL	0.00277897	0	2515
FAM98C (F, Brain)	EID2	eQTL_catalogue_hippocampus eQTL	0.00277447	0	2486
FAM98C (F, Brain)	DLL3	eQTL_catalogue_hippocampus eQTL	0.00274738	0	2647
FAM98C (F, Brain)	ZNF527	eQTL_catalogue_hippocampus eQTL	0.0026917	0	2125
FAM98C (F, Brain)	ENSG00000267682	eQTL_catalogue_hippocampus eQTL	0.00248912	0	2028
FAM98C (F, Brain)	ENSG00000267605	eQTL_catalogue_hippocampus eQTL	0.00246393	0	1927
FAM98C (F, Brain)	CLC	eQTL_catalogue_hippocampus eQTL	0.00243432	0	2005
FAM98C (F, Brain)	ZNF875	eQTL_catalogue_hippocampus eQTL	0.00229648	0	1951
FAM98C (F, Brain)	ENSG00000276445	eQTL_catalogue_hippocampus eQTL	0.00187218	0	1727
FAM98C (F, Brain)	DYRK1B	eQTL_catalogue_hippocampus eQTL	0.00149108	0	1677
FAM98C (F, Brain)	FBL	eQTL_catalogue_hippocampus eQTL	0.0014372	0	1652
FAM98C (F, Brain)	PSMC4	eQTL_catalogue_hippocampus eQTL	0.00138152	0	1357
FAM98C (F, Brain)	FCGBP	eQTL_catalogue_hippocampus eQTL	0.00135152	0	1458
FAM98C (F, Brain)	ZNF568	eQTL_catalogue_hippocampus eQTL	0.00132297	0	907
FAM98C (F, Brain)	ZNF585A	eQTL_catalogue_hippocampus eQTL	0.00126955	0	1595
FAM98C (F, Brain)	ZNF546	eQTL_catalogue_hippocampus eQTL	0.00120283	0	1319
FAM98C (F, Brain)	ZNF585B	eQTL_catalogue_hippocampus eQTL	0.00116242	0	1703
FAM98C (F, Brain)	ZNF383	eQTL_catalogue_hippocampus eQTL	0.00109357	0	1703
FAM98C (F, Brain)	ENSG00000267437	eQTL_catalogue_hippocampus eQTL	0.00102398	0	1528
FAM98C (F, Brain)	ENSG00000267672	eQTL_catalogue_hippocampus eQTL	0.00096909	0	1394
FAM98C (F, Brain)	ZNF780B	eQTL_catalogue_hippocampus eQTL	0.000956613	0	897
FAM98C (F, Brain)	ZNF780A	eQTL_catalogue_hippocampus eQTL	0.000892517	0	780
FAM98C (F, Brain)	ZNF420	eQTL_catalogue_hippocampus eQTL	0.000829176	0	1170
FAM98C (F, Brain)	ENSG00000267345	eQTL_catalogue_hippocampus eQTL	0.000816404	0	1366
FAM98C (F, Brain)	ZNF850	eQTL_catalogue_hippocampus eQTL	0.000756984	0	629
FAM98C (F, Brain)	CCNP	eQTL_catalogue_hippocampus eQTL	0.000715525	0	422
FAM98C (F, Brain)	ZNF829	eQTL_catalogue_hippocampus eQTL	0.000629612	0	907
FAM98C (F, Brain)	MAP3K10	eQTL_catalogue_hippocampus eQTL	0.000571334	0	490
FAM98C (F, Brain)	ENSG00000267260	eQTL_catalogue_hippocampus eQTL	0.000551866	0	630
FAM98C (F, Brain)	ZNF345	eQTL_catalogue_hippocampus eQTL	0.000522838	0	789
FAM98C (F, Brain)	ZNF790	eQTL_catalogue_hippocampus eQTL	0.000517169	0	790
FAM98C (F, Brain)	ZNF790-AS1	eQTL_catalogue_hippocampus eQTL	0.000513872	0	684
FAM98C (F, Brain)	TTC9B	eQTL_catalogue_hippocampus eQTL	0.000511908	0	435
FAM98C (F, Brain)	ENSG00000276071	eQTL_catalogue_hippocampus eQTL	0.000421077	0	431
FAM98C (F, Brain)	ENSG00000205041	eQTL_catalogue_hippocampus eQTL	0.000410286	0	298
FAM98C (F, Brain)	ZNF567	eQTL_catalogue_hippocampus eQTL	0.000382893	0	479
FAM98C (F, Brain)	ZNF567-DT	eQTL_catalogue_hippocampus eQTL	0.000360149	0	479
FAM98C (F, Brain)	ZNF461	eQTL_catalogue_hippocampus eQTL	0.000315491	0	428
FAM98C (F, Brain)	AKT2	eQTL_catalogue_hippocampus eQTL	0.000305828	0	263
FAM98C (F, Brain)	ZNF529	eQTL_catalogue_hippocampus eQTL	0.000296537	0	324
FAM98C (F, Brain)	ZNF382	eQTL_catalogue_hippocampus eQTL	0.000276341	0	324
FAM98C (F, Brain)	ZNF529-AS1	eQTL_catalogue_hippocampus eQTL	0.000266625	0	266
FAM98C (F, Brain)	ZNF260	eQTL_catalogue_hippocampus eQTL	0.000206023	0	172
FAM98C (F, Brain)	ENSG00000228629	eQTL_catalogue_hippocampus eQTL	0.000200857	0	172
FAM98C (F, Brain)	C19orf47	eQTL_catalogue_hippocampus eQTL	0.000131747	0	117
FAM98C (F, Brain)	PLD3	eQTL_catalogue_hippocampus eQTL	0.000121336	0	117
FAM98C (F, Brain)	ZNF566-AS1	eQTL_catalogue_hippocampus eQTL	0.000116615	0	120
FAM98C (F, Brain)	ZNF566	eQTL_catalogue_hippocampus eQTL	0.000112811	0	120
FAM98C (F, Brain)	HIPK4	eQTL_catalogue_hippocampus eQTL	2.72535e-05	0	34
FAM98C (F, Brain)	ZFP82	eQTL_catalogue_hippocampus eQTL	1.74661e-05	0	13
FAM98C (F, Brain)	DPF1	eQTL_catalogue_hippocampus sQTL	0.00962304	0	4690
FAM98C (F, Brain)	ZFP30	eQTL_catalogue_hippocampus sQTL	0.00612652	0	2849
FAM98C (F, Brain)	ZNF585A	eQTL_catalogue_hippocampus sQTL	0.00465005	0	1440
FAM98C (F, Brain)	LINC01535	eQTL_catalogue_hippocampus sQTL	0.00299894	0	1811
FAM98C (F, Brain)	ENSG00000267605	eQTL_catalogue_hippocampus sQTL	0.00237259	0	1881
FAM98C (F, Brain)	C19orf47	eQTL_catalogue_hippocampus sQTL	0.000157061	0	140
FAM98C (F, Brain)	ZNF607	eQTL_catalogue_hypothalamus eQTL	0.0047709	0.0207423	3176
FAM98C (F, Brain)	ZNF573	eQTL_catalogue_hypothalamus eQTL	0.017539	0	3522
FAM98C (F, Brain)	ZNF540	eQTL_catalogue_hypothalamus eQTL	0.00483595	0.0173258	2798
FAM98C (F, Brain)	ZNF571-AS1	eQTL_catalogue_hypothalamus eQTL	0.00433928	0.0150605	2794
FAM98C (F, Brain)	ZNF571	eQTL_catalogue_hypothalamus eQTL	0.00413774	0.00823506	2876
FAM98C (F, Brain)	ENSG00000266963	eQTL_catalogue_hypothalamus eQTL	0.00695618	0	5218
FAM98C (F, Brain)	ENSG00000287271	eQTL_catalogue_hypothalamus eQTL	0.00691508	0	4170
FAM98C (F, Brain)	RASGRP4	eQTL_catalogue_hypothalamus eQTL	0.00660557	0	5274
FAM98C (F, Brain)	KCNK6	eQTL_catalogue_hypothalamus eQTL	0.00647604	0	5116
FAM98C (F, Brain)	NCCRP1	eQTL_catalogue_hypothalamus eQTL	0.00645208	0	3598
FAM98C (F, Brain)	LGALS7	eQTL_catalogue_hypothalamus eQTL	0.00635911	0	4637
FAM98C (F, Brain)	CATSPERG	eQTL_catalogue_hypothalamus eQTL	0.00628027	0	5149
FAM98C (F, Brain)	ENSG00000268756	eQTL_catalogue_hypothalamus eQTL	0.00622225	0	4535
FAM98C (F, Brain)	ENSG00000269445	eQTL_catalogue_hypothalamus eQTL	0.00620965	0	5113
FAM98C (F, Brain)	SPRED3	eQTL_catalogue_hypothalamus eQTL	0.00615771	0	5265
FAM98C (F, Brain)	PPP1R14A	eQTL_catalogue_hypothalamus eQTL	0.00613251	0	4933
FAM98C (F, Brain)	FBXO27	eQTL_catalogue_hypothalamus eQTL	0.00612778	0	4039
FAM98C (F, Brain)	PAK4	eQTL_catalogue_hypothalamus eQTL	0.00605256	0	3765
FAM98C (F, Brain)	ENSG00000268055	eQTL_catalogue_hypothalamus eQTL	0.00602284	0	5100
FAM98C (F, Brain)	ENSG00000267892	eQTL_catalogue_hypothalamus eQTL	0.00597778	0	4693
FAM98C (F, Brain)	EIF3K	eQTL_catalogue_hypothalamus eQTL	0.00595447	0	4939
FAM98C (F, Brain)	GGN	eQTL_catalogue_hypothalamus eQTL	0.00588725	0	5264
FAM98C (F, Brain)	FAM98C	eQTL_catalogue_hypothalamus eQTL	0.0058575	0	5300
FAM98C (F, Brain)	ACP7	eQTL_catalogue_hypothalamus eQTL	0.00579564	0	3862
FAM98C (F, Brain)	ACTN4	eQTL_catalogue_hypothalamus eQTL	0.00573428	0	4890
FAM98C (F, Brain)	MRPS12	eQTL_catalogue_hypothalamus eQTL	0.00571672	0	4309
FAM98C (F, Brain)	FBXO17	eQTL_catalogue_hypothalamus eQTL	0.00571588	0	4170
FAM98C (F, Brain)	RINL	eQTL_catalogue_hypothalamus eQTL	0.00566248	0	4412
FAM98C (F, Brain)	YIF1B	eQTL_catalogue_hypothalamus eQTL	0.00565374	0	5115
FAM98C (F, Brain)	SPINT2	eQTL_catalogue_hypothalamus eQTL	0.00564408	0	4882
FAM98C (F, Brain)	PSMD8	eQTL_catalogue_hypothalamus eQTL	0.00564392	0	5244
FAM98C (F, Brain)	ECH1	eQTL_catalogue_hypothalamus eQTL	0.00564116	0	4506
FAM98C (F, Brain)	RYR1	eQTL_catalogue_hypothalamus eQTL	0.00555829	0	5264
FAM98C (F, Brain)	LGALS4	eQTL_catalogue_hypothalamus eQTL	0.00554317	0	4555
FAM98C (F, Brain)	ENSG00000269688	eQTL_catalogue_hypothalamus eQTL	0.00551919	0	4480
FAM98C (F, Brain)	HNRNPL	eQTL_catalogue_hypothalamus eQTL	0.00550215	0	4467
FAM98C (F, Brain)	ENSG00000267375	eQTL_catalogue_hypothalamus eQTL	0.00544103	0	4785
FAM98C (F, Brain)	DPF1	eQTL_catalogue_hypothalamus eQTL	0.00540271	0	4850
FAM98C (F, Brain)	CAPN12	eQTL_catalogue_hypothalamus eQTL	0.00540034	0	4641
FAM98C (F, Brain)	ENSG00000269172	eQTL_catalogue_hypothalamus eQTL	0.00536385	0	3738
FAM98C (F, Brain)	CCER2	eQTL_catalogue_hypothalamus eQTL	0.00535744	0	4349
FAM98C (F, Brain)	ENSG00000268764	eQTL_catalogue_hypothalamus eQTL	0.00535258	0	4556
FAM98C (F, Brain)	SIRT2	eQTL_catalogue_hypothalamus eQTL	0.0053118	0	4370
FAM98C (F, Brain)	ENSG00000268499	eQTL_catalogue_hypothalamus eQTL	0.00531045	0	4806
FAM98C (F, Brain)	NFKBIB	eQTL_catalogue_hypothalamus eQTL	0.0052842	0	4371
FAM98C (F, Brain)	MAP4K1	eQTL_catalogue_hypothalamus eQTL	0.00527398	0	4939
FAM98C (F, Brain)	MAP4K1-AS1	eQTL_catalogue_hypothalamus eQTL	0.00527331	0	4969
FAM98C (F, Brain)	SARS2	eQTL_catalogue_hypothalamus eQTL	0.00526648	0	4309
FAM98C (F, Brain)	LGALS7B	eQTL_catalogue_hypothalamus eQTL	0.00525936	0	4601
FAM98C (F, Brain)	SIPA1L3	eQTL_catalogue_hypothalamus eQTL	0.00522317	0	3728
FAM98C (F, Brain)	SYCN	eQTL_catalogue_hypothalamus eQTL	0.00517223	0	3581
FAM98C (F, Brain)	ENSG00000287496	eQTL_catalogue_hypothalamus eQTL	0.00474845	0	3200
FAM98C (F, Brain)	LRFN1	eQTL_catalogue_hypothalamus eQTL	0.0045587	0	3258
FAM98C (F, Brain)	ZNF568	eQTL_catalogue_hypothalamus eQTL	0.00455791	0	960
FAM98C (F, Brain)	ZFP30	eQTL_catalogue_hypothalamus eQTL	0.00448725	0	3062
FAM98C (F, Brain)	ENSG00000267152	eQTL_catalogue_hypothalamus eQTL	0.00446225	0	3204
FAM98C (F, Brain)	GMFG	eQTL_catalogue_hypothalamus eQTL	0.00439485	0	3189
FAM98C (F, Brain)	SAMD4B	eQTL_catalogue_hypothalamus eQTL	0.00406071	0	3189
FAM98C (F, Brain)	ERVK9-11	eQTL_catalogue_hypothalamus eQTL	0.00405745	0	4285
FAM98C (F, Brain)	ZNF793-AS1	eQTL_catalogue_hypothalamus eQTL	0.00404435	0	2622
FAM98C (F, Brain)	ENSG00000269246	eQTL_catalogue_hypothalamus eQTL	0.00401351	0	3191
FAM98C (F, Brain)	ZFP36	eQTL_catalogue_hypothalamus eQTL	0.00400649	0	2989
FAM98C (F, Brain)	ENSG00000267115	eQTL_catalogue_hypothalamus eQTL	0.00396749	0	2598
FAM98C (F, Brain)	ZNF569	eQTL_catalogue_hypothalamus eQTL	0.00395115	0	2485
FAM98C (F, Brain)	ZNF793	eQTL_catalogue_hypothalamus eQTL	0.00392437	0	2617
FAM98C (F, Brain)	ENSG00000180458	eQTL_catalogue_hypothalamus eQTL	0.00390727	0	2794
FAM98C (F, Brain)	PAF1	eQTL_catalogue_hypothalamus eQTL	0.00387609	0	3058
FAM98C (F, Brain)	ZNF570	eQTL_catalogue_hypothalamus eQTL	0.00384347	0	2483
FAM98C (F, Brain)	ENSG00000288919	eQTL_catalogue_hypothalamus eQTL	0.00374519	0	3014
FAM98C (F, Brain)	MED29	eQTL_catalogue_hypothalamus eQTL	0.00373435	0	3057
FAM98C (F, Brain)	PLEKHG2	eQTL_catalogue_hypothalamus eQTL	0.00354565	0	2965
FAM98C (F, Brain)	ZNF527	eQTL_catalogue_hypothalamus eQTL	0.00344856	0	2195
FAM98C (F, Brain)	SUPT5H	eQTL_catalogue_hypothalamus eQTL	0.00343859	0	2903
FAM98C (F, Brain)	RPS16	eQTL_catalogue_hypothalamus eQTL	0.00341321	0	2903
FAM98C (F, Brain)	ENSG00000276846	eQTL_catalogue_hypothalamus eQTL	0.00335183	0	2022
FAM98C (F, Brain)	TIMM50	eQTL_catalogue_hypothalamus eQTL	0.00335141	0	2800
FAM98C (F, Brain)	ENSG00000286449	eQTL_catalogue_hypothalamus eQTL	0.00332394	0	1992
FAM98C (F, Brain)	LINC01535	eQTL_catalogue_hypothalamus eQTL	0.00311448	0	1843
FAM98C (F, Brain)	SELENOV	eQTL_catalogue_hypothalamus eQTL	0.00294092	0	2650
FAM98C (F, Brain)	EID2B	eQTL_catalogue_hypothalamus eQTL	0.00292605	0	2595
FAM98C (F, Brain)	EID2	eQTL_catalogue_hypothalamus eQTL	0.00288114	0	2564
FAM98C (F, Brain)	ENSG00000288770	eQTL_catalogue_hypothalamus eQTL	0.00285757	0	2609
FAM98C (F, Brain)	DLL3	eQTL_catalogue_hypothalamus eQTL	0.00284834	0	2733
FAM98C (F, Brain)	ENSG00000267682	eQTL_catalogue_hypothalamus eQTL	0.00277806	0	2094
FAM98C (F, Brain)	LGALS16	eQTL_catalogue_hypothalamus eQTL	0.002745	0	2325
FAM98C (F, Brain)	ZNF875	eQTL_catalogue_hypothalamus eQTL	0.0026884	0	2017
FAM98C (F, Brain)	LGALS13	eQTL_catalogue_hypothalamus eQTL	0.00261204	0	2408
FAM98C (F, Brain)	ENSG00000267605	eQTL_catalogue_hypothalamus eQTL	0.00247758	0	1992
FAM98C (F, Brain)	PSMC4	eQTL_catalogue_hypothalamus eQTL	0.00240363	0	1411
FAM98C (F, Brain)	CLC	eQTL_catalogue_hypothalamus eQTL	0.00224916	0	2077
FAM98C (F, Brain)	ENSG00000267345	eQTL_catalogue_hypothalamus eQTL	0.00181595	0	1430
FAM98C (F, Brain)	ENSG00000276445	eQTL_catalogue_hypothalamus eQTL	0.00174884	0	1789
FAM98C (F, Brain)	FCGBP	eQTL_catalogue_hypothalamus eQTL	0.00162225	0	1512
FAM98C (F, Brain)	DYRK1B	eQTL_catalogue_hypothalamus eQTL	0.00158371	0	1739
FAM98C (F, Brain)	FBL	eQTL_catalogue_hypothalamus eQTL	0.00157609	0	1712
FAM98C (F, Brain)	ZNF585B	eQTL_catalogue_hypothalamus eQTL	0.00146983	0	1762
FAM98C (F, Brain)	ZNF546	eQTL_catalogue_hypothalamus eQTL	0.00142236	0	1372
FAM98C (F, Brain)	ZNF780B	eQTL_catalogue_hypothalamus eQTL	0.00128657	0	944
FAM98C (F, Brain)	ZNF383	eQTL_catalogue_hypothalamus eQTL	0.00123649	0	1762
FAM98C (F, Brain)	ENSG00000267672	eQTL_catalogue_hypothalamus eQTL	0.00120063	0	1457
FAM98C (F, Brain)	ZNF780A	eQTL_catalogue_hypothalamus eQTL	0.00106571	0	825
FAM98C (F, Brain)	ZNF585A	eQTL_catalogue_hypothalamus eQTL	0.00106016	0	1652
FAM98C (F, Brain)	ZNF420	eQTL_catalogue_hypothalamus eQTL	0.000863405	0	1225
FAM98C (F, Brain)	ZNF829	eQTL_catalogue_hypothalamus eQTL	0.00074988	0	960
FAM98C (F, Brain)	MAP3K10	eQTL_catalogue_hypothalamus eQTL	0.000737015	0	530
FAM98C (F, Brain)	ZNF345	eQTL_catalogue_hypothalamus eQTL	0.000681706	0	835
FAM98C (F, Brain)	TTC9B	eQTL_catalogue_hypothalamus eQTL	0.000626666	0	471
FAM98C (F, Brain)	ZNF790-AS1	eQTL_catalogue_hypothalamus eQTL	0.000621062	0	721
FAM98C (F, Brain)	ZNF790	eQTL_catalogue_hypothalamus eQTL	0.000607433	0	836
FAM98C (F, Brain)	ENSG00000267260	eQTL_catalogue_hypothalamus eQTL	0.000607298	0	666
FAM98C (F, Brain)	ZNF850	eQTL_catalogue_hypothalamus eQTL	0.000597098	0	665
FAM98C (F, Brain)	CCNP	eQTL_catalogue_hypothalamus eQTL	0.000594058	0	459
FAM98C (F, Brain)	ZNF567	eQTL_catalogue_hypothalamus eQTL	0.000438982	0	506
FAM98C (F, Brain)	ENSG00000205041	eQTL_catalogue_hypothalamus eQTL	0.000414095	0	328
FAM98C (F, Brain)	ENSG00000276071	eQTL_catalogue_hypothalamus eQTL	0.000406959	0	456
FAM98C (F, Brain)	ZNF461	eQTL_catalogue_hypothalamus eQTL	0.000402486	0	453
FAM98C (F, Brain)	ZNF567-DT	eQTL_catalogue_hypothalamus eQTL	0.000402172	0	506
FAM98C (F, Brain)	AKT2	eQTL_catalogue_hypothalamus eQTL	0.000344414	0	291
FAM98C (F, Brain)	ZNF382	eQTL_catalogue_hypothalamus eQTL	0.00031733	0	344
FAM98C (F, Brain)	ZNF529	eQTL_catalogue_hypothalamus eQTL	0.000309502	0	344
FAM98C (F, Brain)	ZNF529-AS1	eQTL_catalogue_hypothalamus eQTL	0.000290624	0	284
FAM98C (F, Brain)	ZNF260	eQTL_catalogue_hypothalamus eQTL	0.00025318	0	190
FAM98C (F, Brain)	ENSG00000228629	eQTL_catalogue_hypothalamus eQTL	0.000209092	0	190
FAM98C (F, Brain)	PLD3	eQTL_catalogue_hypothalamus eQTL	0.000200895	0	128
FAM98C (F, Brain)	ZNF566-AS1	eQTL_catalogue_hypothalamus eQTL	0.000166503	0	133
FAM98C (F, Brain)	C19orf47	eQTL_catalogue_hypothalamus eQTL	0.00015529	0	128
FAM98C (F, Brain)	ZNF566	eQTL_catalogue_hypothalamus eQTL	0.000136674	0	133
FAM98C (F, Brain)	HIPK4	eQTL_catalogue_hypothalamus eQTL	2.60492e-05	0	35
FAM98C (F, Brain)	ZFP82	eQTL_catalogue_hypothalamus eQTL	1.52859e-05	0	15
FAM98C (F, Brain)	DPF1	eQTL_catalogue_hypothalamus sQTL	0.00515168	0	4833
FAM98C (F, Brain)	LINC01535	eQTL_catalogue_hypothalamus sQTL	0.00312897	0	1872
FAM98C (F, Brain)	ZNF585A	eQTL_catalogue_hypothalamus sQTL	0.00312237	0	1505
FAM98C (F, Brain)	SUPT5H	eQTL_catalogue_hypothalamus sQTL	0.00304066	0	2883
FAM98C (F, Brain)	ENSG00000267605	eQTL_catalogue_hypothalamus sQTL	0.0024119	0	1943
FAM98C (F, Brain)	C19orf47	eQTL_catalogue_hypothalamus sQTL	0.000185425	0	155
FAM98C (F, Brain)	HNRNPL	eQTL_catalogue_kasela_tcells_cd4 eQTL	0.0398392	0	4408
FAM98C (F, Brain)	ECH1	eQTL_catalogue_kasela_tcells_cd4 eQTL	0.00365554	0.020693	4443
FAM98C (F, Brain)	CAPN12	eQTL_catalogue_kasela_tcells_cd4 eQTL	0.00444449	0.019309	4568
FAM98C (F, Brain)	C19orf33	eQTL_catalogue_kasela_tcells_cd4 eQTL	0.0189282	0	4963
FAM98C (F, Brain)	ZNF573	eQTL_catalogue_kasela_tcells_cd4 eQTL	0.00307157	0.0189282	3394
FAM98C (F, Brain)	FBXO27	eQTL_catalogue_kasela_tcells_cd4 eQTL	0.00579024	0	3990
FAM98C (F, Brain)	CCER2	eQTL_catalogue_kasela_tcells_cd4 eQTL	0.00578947	0	4297
FAM98C (F, Brain)	FBXO17	eQTL_catalogue_kasela_tcells_cd4 eQTL	0.00571001	0	4117
FAM98C (F, Brain)	ZNF527	eQTL_catalogue_kasela_tcells_cd4 eQTL	0.00538852	0	2085
FAM98C (F, Brain)	NCCRP1	eQTL_catalogue_kasela_tcells_cd4 eQTL	0.00535546	0	3545
FAM98C (F, Brain)	SPRED3	eQTL_catalogue_kasela_tcells_cd4 eQTL	0.00527844	0	5145
FAM98C (F, Brain)	MRPS12	eQTL_catalogue_kasela_tcells_cd4 eQTL	0.00512434	0	4255
FAM98C (F, Brain)	ACTN4	eQTL_catalogue_kasela_tcells_cd4 eQTL	0.00511233	0	4803
FAM98C (F, Brain)	PAK4	eQTL_catalogue_kasela_tcells_cd4 eQTL	0.00511071	0	3703
FAM98C (F, Brain)	CATSPERG	eQTL_catalogue_kasela_tcells_cd4 eQTL	0.00510233	0	5012
FAM98C (F, Brain)	ZNF570	eQTL_catalogue_kasela_tcells_cd4 eQTL	0.00508637	0	2312
FAM98C (F, Brain)	DPF1	eQTL_catalogue_kasela_tcells_cd4 eQTL	0.00506542	0	4711
FAM98C (F, Brain)	EIF3K	eQTL_catalogue_kasela_tcells_cd4 eQTL	0.005024	0	4848
FAM98C (F, Brain)	LGALS4	eQTL_catalogue_kasela_tcells_cd4 eQTL	0.00500433	0	4487
FAM98C (F, Brain)	PSMD8	eQTL_catalogue_kasela_tcells_cd4 eQTL	0.0049818	0	5122
FAM98C (F, Brain)	SIRT2	eQTL_catalogue_kasela_tcells_cd4 eQTL	0.00495957	0	4315
FAM98C (F, Brain)	ACP7	eQTL_catalogue_kasela_tcells_cd4 eQTL	0.00488172	0	3803
FAM98C (F, Brain)	GGN	eQTL_catalogue_kasela_tcells_cd4 eQTL	0.00487312	0	5144
FAM98C (F, Brain)	SYCN	eQTL_catalogue_kasela_tcells_cd4 eQTL	0.0048702	0	3531
FAM98C (F, Brain)	RASGRP4	eQTL_catalogue_kasela_tcells_cd4 eQTL	0.00479234	0	5157
FAM98C (F, Brain)	PPP1R14A	eQTL_catalogue_kasela_tcells_cd4 eQTL	0.0047896	0	4795
FAM98C (F, Brain)	RYR1	eQTL_catalogue_kasela_tcells_cd4 eQTL	0.00478106	0	5147
FAM98C (F, Brain)	KCNK6	eQTL_catalogue_kasela_tcells_cd4 eQTL	0.00478026	0	4980
FAM98C (F, Brain)	IFNL3	eQTL_catalogue_kasela_tcells_cd4 eQTL	0.00473475	0	3426
FAM98C (F, Brain)	FAM98C	eQTL_catalogue_kasela_tcells_cd4 eQTL	0.00472777	0	5180
FAM98C (F, Brain)	NFKBIB	eQTL_catalogue_kasela_tcells_cd4 eQTL	0.00469004	0	4316
FAM98C (F, Brain)	LGALS7B	eQTL_catalogue_kasela_tcells_cd4 eQTL	0.00466046	0	4527
FAM98C (F, Brain)	SIPA1L3	eQTL_catalogue_kasela_tcells_cd4 eQTL	0.0046587	0	3589
FAM98C (F, Brain)	YIF1B	eQTL_catalogue_kasela_tcells_cd4 eQTL	0.00463775	0	4978
FAM98C (F, Brain)	RINL	eQTL_catalogue_kasela_tcells_cd4 eQTL	0.00462331	0	4355
FAM98C (F, Brain)	MAP4K1	eQTL_catalogue_kasela_tcells_cd4 eQTL	0.00461628	0	4848
FAM98C (F, Brain)	SPINT2	eQTL_catalogue_kasela_tcells_cd4 eQTL	0.00457436	0	4742
FAM98C (F, Brain)	ENSG00000268055	eQTL_catalogue_kasela_tcells_cd4 eQTL	0.00454635	0	5006
FAM98C (F, Brain)	WDR87	eQTL_catalogue_kasela_tcells_cd4 eQTL	0.00439438	0	3588
FAM98C (F, Brain)	ZFP30	eQTL_catalogue_kasela_tcells_cd4 eQTL	0.00424558	0	2905
FAM98C (F, Brain)	SAMD4B	eQTL_catalogue_kasela_tcells_cd4 eQTL	0.00386823	0	3161
FAM98C (F, Brain)	IFNL2	eQTL_catalogue_kasela_tcells_cd4 eQTL	0.00386539	0	3347
FAM98C (F, Brain)	LRFN1	eQTL_catalogue_kasela_tcells_cd4 eQTL	0.00381209	0	3234
FAM98C (F, Brain)	ZNF540	eQTL_catalogue_kasela_tcells_cd4 eQTL	0.00378472	0	2616
FAM98C (F, Brain)	ZNF607	eQTL_catalogue_kasela_tcells_cd4 eQTL	0.00369963	0	3018
FAM98C (F, Brain)	SUPT5H	eQTL_catalogue_kasela_tcells_cd4 eQTL	0.00366644	0	2960
FAM98C (F, Brain)	SARS2	eQTL_catalogue_kasela_tcells_cd4 eQTL	0.00358316	0	4255
FAM98C (F, Brain)	PLEKHG2	eQTL_catalogue_kasela_tcells_cd4 eQTL	0.0035403	0	3021
FAM98C (F, Brain)	IFNL1	eQTL_catalogue_kasela_tcells_cd4 eQTL	0.00352953	0	3288
FAM98C (F, Brain)	MED29	eQTL_catalogue_kasela_tcells_cd4 eQTL	0.00350618	0	3064
FAM98C (F, Brain)	ZFP36	eQTL_catalogue_kasela_tcells_cd4 eQTL	0.00346705	0	3038
FAM98C (F, Brain)	PAF1	eQTL_catalogue_kasela_tcells_cd4 eQTL	0.00335066	0	3064
FAM98C (F, Brain)	ZNF571	eQTL_catalogue_kasela_tcells_cd4 eQTL	0.00332907	0	2703
FAM98C (F, Brain)	RPS16	eQTL_catalogue_kasela_tcells_cd4 eQTL	0.00329679	0	2960
FAM98C (F, Brain)	ZNF793	eQTL_catalogue_kasela_tcells_cd4 eQTL	0.00320624	0	2437
FAM98C (F, Brain)	ZNF569	eQTL_catalogue_kasela_tcells_cd4 eQTL	0.00317156	0	2314
FAM98C (F, Brain)	DLL3	eQTL_catalogue_kasela_tcells_cd4 eQTL	0.00293308	0	2793
FAM98C (F, Brain)	TIMM50	eQTL_catalogue_kasela_tcells_cd4 eQTL	0.00286631	0	2852
FAM98C (F, Brain)	EID2	eQTL_catalogue_kasela_tcells_cd4 eQTL	0.0028393	0	2624
FAM98C (F, Brain)	EID2B	eQTL_catalogue_kasela_tcells_cd4 eQTL	0.00272161	0	2657
FAM98C (F, Brain)	SELENOV	eQTL_catalogue_kasela_tcells_cd4 eQTL	0.00258376	0	2710
FAM98C (F, Brain)	ZNF875	eQTL_catalogue_kasela_tcells_cd4 eQTL	0.00250428	0	1945
FAM98C (F, Brain)	LGALS13	eQTL_catalogue_kasela_tcells_cd4 eQTL	0.00248078	0	2462
FAM98C (F, Brain)	LGALS16	eQTL_catalogue_kasela_tcells_cd4 eQTL	0.00222863	0	2366
FAM98C (F, Brain)	LGALS14	eQTL_catalogue_kasela_tcells_cd4 eQTL	0.00217728	0	2234
FAM98C (F, Brain)	PSMC4	eQTL_catalogue_kasela_tcells_cd4 eQTL	0.00192688	0	1421
FAM98C (F, Brain)	CLC	eQTL_catalogue_kasela_tcells_cd4 eQTL	0.00182203	0	2114
FAM98C (F, Brain)	LEUTX	eQTL_catalogue_kasela_tcells_cd4 eQTL	0.00173521	0	1926
FAM98C (F, Brain)	ZNF383	eQTL_catalogue_kasela_tcells_cd4 eQTL	0.00155315	0	1690
FAM98C (F, Brain)	FBL	eQTL_catalogue_kasela_tcells_cd4 eQTL	0.00136958	0	1722
FAM98C (F, Brain)	DYRK1B	eQTL_catalogue_kasela_tcells_cd4 eQTL	0.00124271	0	1749
FAM98C (F, Brain)	ZNF420	eQTL_catalogue_kasela_tcells_cd4 eQTL	0.00118492	0	1153
FAM98C (F, Brain)	FCGBP	eQTL_catalogue_kasela_tcells_cd4 eQTL	0.00118137	0	1529
FAM98C (F, Brain)	ZNF546	eQTL_catalogue_kasela_tcells_cd4 eQTL	0.00112042	0	1378
FAM98C (F, Brain)	ZNF780B	eQTL_catalogue_kasela_tcells_cd4 eQTL	0.00107105	0	962
FAM98C (F, Brain)	ZNF585B	eQTL_catalogue_kasela_tcells_cd4 eQTL	0.00100819	0	1690
FAM98C (F, Brain)	ZNF780A	eQTL_catalogue_kasela_tcells_cd4 eQTL	0.000937722	0	846
FAM98C (F, Brain)	ZNF585A	eQTL_catalogue_kasela_tcells_cd4 eQTL	0.000910674	0	1591
FAM98C (F, Brain)	MAP3K10	eQTL_catalogue_kasela_tcells_cd4 eQTL	0.00067818	0	546
FAM98C (F, Brain)	ZNF829	eQTL_catalogue_kasela_tcells_cd4 eQTL	0.000676881	0	893
FAM98C (F, Brain)	ZNF568	eQTL_catalogue_kasela_tcells_cd4 eQTL	0.000656588	0	893
FAM98C (F, Brain)	TTC9B	eQTL_catalogue_kasela_tcells_cd4 eQTL	0.000620012	0	491
FAM98C (F, Brain)	CCNP	eQTL_catalogue_kasela_tcells_cd4 eQTL	0.000588982	0	479
FAM98C (F, Brain)	ZNF345	eQTL_catalogue_kasela_tcells_cd4 eQTL	0.000558822	0	774
FAM98C (F, Brain)	ZNF567	eQTL_catalogue_kasela_tcells_cd4 eQTL	0.000475472	0	471
FAM98C (F, Brain)	ZNF790	eQTL_catalogue_kasela_tcells_cd4 eQTL	0.000472096	0	775
FAM98C (F, Brain)	ENSG00000267260	eQTL_catalogue_kasela_tcells_cd4 eQTL	0.000461221	0	619
FAM98C (F, Brain)	ZNF850	eQTL_catalogue_kasela_tcells_cd4 eQTL	0.000405598	0	618
FAM98C (F, Brain)	AKT2	eQTL_catalogue_kasela_tcells_cd4 eQTL	0.000390036	0	305
FAM98C (F, Brain)	ENSG00000205041	eQTL_catalogue_kasela_tcells_cd4 eQTL	0.000375835	0	345
FAM98C (F, Brain)	ZNF567-DT	eQTL_catalogue_kasela_tcells_cd4 eQTL	0.000310794	0	471
FAM98C (F, Brain)	ZNF529	eQTL_catalogue_kasela_tcells_cd4 eQTL	0.000216749	0	316
FAM98C (F, Brain)	ZNF382	eQTL_catalogue_kasela_tcells_cd4 eQTL	0.000209475	0	316
FAM98C (F, Brain)	ZNF260	eQTL_catalogue_kasela_tcells_cd4 eQTL	0.000162146	0	165
FAM98C (F, Brain)	C19orf47	eQTL_catalogue_kasela_tcells_cd4 eQTL	0.000153274	0	139
FAM98C (F, Brain)	PLD3	eQTL_catalogue_kasela_tcells_cd4 eQTL	0.00014462	0	139
FAM98C (F, Brain)	ZNF566	eQTL_catalogue_kasela_tcells_cd4 eQTL	8.53658e-05	0	112
FAM98C (F, Brain)	ZNF566-AS1	eQTL_catalogue_kasela_tcells_cd4 eQTL	8.01834e-05	0	112
FAM98C (F, Brain)	ZFP82	eQTL_catalogue_kasela_tcells_cd4 eQTL	5.08505e-05	0	13
FAM98C (F, Brain)	HIPK4	eQTL_catalogue_kasela_tcells_cd4 eQTL	2.40303e-05	0	35
FAM98C (F, Brain)	HNRNPL	eQTL_catalogue_kasela_tcells_cd8 eQTL	0.0379225	0	4403
FAM98C (F, Brain)	LGALS4	eQTL_catalogue_kasela_tcells_cd8 eQTL	0.00565158	0.0248108	4482
FAM98C (F, Brain)	CAPN12	eQTL_catalogue_kasela_tcells_cd8 eQTL	0.00395869	0.020543	4563
FAM98C (F, Brain)	ENSG00000268055	eQTL_catalogue_kasela_tcells_cd8 eQTL	0.0101722	0	4999
FAM98C (F, Brain)	ZNF573	eQTL_catalogue_kasela_tcells_cd8 eQTL	0.00438889	0.00988105	3394
FAM98C (F, Brain)	LGALS7B	eQTL_catalogue_kasela_tcells_cd8 eQTL	0.00967377	0	4522
FAM98C (F, Brain)	SPINT2	eQTL_catalogue_kasela_tcells_cd8 eQTL	0.00966671	0	4735
FAM98C (F, Brain)	MAP4K1	eQTL_catalogue_kasela_tcells_cd8 eQTL	0.00705077	0	4842
FAM98C (F, Brain)	SIRT2	eQTL_catalogue_kasela_tcells_cd8 eQTL	0.00615661	0	4310
FAM98C (F, Brain)	ACP7	eQTL_catalogue_kasela_tcells_cd8 eQTL	0.00608675	0	3797
FAM98C (F, Brain)	FAM98C	eQTL_catalogue_kasela_tcells_cd8 eQTL	0.00568625	0	5173
FAM98C (F, Brain)	ECH1	eQTL_catalogue_kasela_tcells_cd8 eQTL	0.00557542	0	4438
FAM98C (F, Brain)	DPF1	eQTL_catalogue_kasela_tcells_cd8 eQTL	0.00553586	0	4704
FAM98C (F, Brain)	ACTN4	eQTL_catalogue_kasela_tcells_cd8 eQTL	0.00550788	0	4797
FAM98C (F, Brain)	SIPA1L3	eQTL_catalogue_kasela_tcells_cd8 eQTL	0.00537269	0	3590
FAM98C (F, Brain)	RINL	eQTL_catalogue_kasela_tcells_cd8 eQTL	0.00536157	0	4350
FAM98C (F, Brain)	RYR1	eQTL_catalogue_kasela_tcells_cd8 eQTL	0.00535753	0	5140
FAM98C (F, Brain)	YIF1B	eQTL_catalogue_kasela_tcells_cd8 eQTL	0.00533616	0	4971
FAM98C (F, Brain)	FBXO17	eQTL_catalogue_kasela_tcells_cd8 eQTL	0.00531577	0	4112
FAM98C (F, Brain)	PSMD8	eQTL_catalogue_kasela_tcells_cd8 eQTL	0.00527796	0	5116
FAM98C (F, Brain)	MRPS12	eQTL_catalogue_kasela_tcells_cd8 eQTL	0.00520907	0	4250
FAM98C (F, Brain)	KCNK6	eQTL_catalogue_kasela_tcells_cd8 eQTL	0.00516763	0	4973
FAM98C (F, Brain)	WDR87	eQTL_catalogue_kasela_tcells_cd8 eQTL	0.00513036	0	3589
FAM98C (F, Brain)	SPRED3	eQTL_catalogue_kasela_tcells_cd8 eQTL	0.00504657	0	5138
FAM98C (F, Brain)	CCER2	eQTL_catalogue_kasela_tcells_cd8 eQTL	0.00501268	0	4292
FAM98C (F, Brain)	PAK4	eQTL_catalogue_kasela_tcells_cd8 eQTL	0.00487601	0	3697
FAM98C (F, Brain)	RASGRP4	eQTL_catalogue_kasela_tcells_cd8 eQTL	0.00485739	0	5150
FAM98C (F, Brain)	FBXO27	eQTL_catalogue_kasela_tcells_cd8 eQTL	0.00482862	0	3984
FAM98C (F, Brain)	C19orf33	eQTL_catalogue_kasela_tcells_cd8 eQTL	0.00482601	0	4956
FAM98C (F, Brain)	GGN	eQTL_catalogue_kasela_tcells_cd8 eQTL	0.00481167	0	5137
FAM98C (F, Brain)	EIF3K	eQTL_catalogue_kasela_tcells_cd8 eQTL	0.00476455	0	4842
FAM98C (F, Brain)	CATSPERG	eQTL_catalogue_kasela_tcells_cd8 eQTL	0.00467817	0	5005
FAM98C (F, Brain)	PPP1R14A	eQTL_catalogue_kasela_tcells_cd8 eQTL	0.00465746	0	4788
FAM98C (F, Brain)	NFKBIB	eQTL_catalogue_kasela_tcells_cd8 eQTL	0.00451485	0	4311
FAM98C (F, Brain)	SYCN	eQTL_catalogue_kasela_tcells_cd8 eQTL	0.00449244	0	3525
FAM98C (F, Brain)	NCCRP1	eQTL_catalogue_kasela_tcells_cd8 eQTL	0.00443925	0	3539
FAM98C (F, Brain)	ZNF607	eQTL_catalogue_kasela_tcells_cd8 eQTL	0.00437235	0	3017
FAM98C (F, Brain)	SAMD4B	eQTL_catalogue_kasela_tcells_cd8 eQTL	0.0043359	0	3157
FAM98C (F, Brain)	IFNL3	eQTL_catalogue_kasela_tcells_cd8 eQTL	0.00433115	0	3420
FAM98C (F, Brain)	IFNL2	eQTL_catalogue_kasela_tcells_cd8 eQTL	0.00420497	0	3341
FAM98C (F, Brain)	IFNL1	eQTL_catalogue_kasela_tcells_cd8 eQTL	0.00414219	0	3282
FAM98C (F, Brain)	ZFP30	eQTL_catalogue_kasela_tcells_cd8 eQTL	0.00411242	0	2904
FAM98C (F, Brain)	SARS2	eQTL_catalogue_kasela_tcells_cd8 eQTL	0.00409602	0	4250
FAM98C (F, Brain)	MED29	eQTL_catalogue_kasela_tcells_cd8 eQTL	0.00378486	0	3060
FAM98C (F, Brain)	ZNF571	eQTL_catalogue_kasela_tcells_cd8 eQTL	0.00374502	0	2701
FAM98C (F, Brain)	ZNF793	eQTL_catalogue_kasela_tcells_cd8 eQTL	0.00371622	0	2435
FAM98C (F, Brain)	LRFN1	eQTL_catalogue_kasela_tcells_cd8 eQTL	0.00371458	0	3230
FAM98C (F, Brain)	ZNF570	eQTL_catalogue_kasela_tcells_cd8 eQTL	0.00344384	0	2308
FAM98C (F, Brain)	RPS16	eQTL_catalogue_kasela_tcells_cd8 eQTL	0.00340938	0	2956
FAM98C (F, Brain)	PAF1	eQTL_catalogue_kasela_tcells_cd8 eQTL	0.00339801	0	3060
FAM98C (F, Brain)	PLEKHG2	eQTL_catalogue_kasela_tcells_cd8 eQTL	0.00337114	0	3017
FAM98C (F, Brain)	ZFP36	eQTL_catalogue_kasela_tcells_cd8 eQTL	0.00330039	0	3034
FAM98C (F, Brain)	DLL3	eQTL_catalogue_kasela_tcells_cd8 eQTL	0.00330011	0	2788
FAM98C (F, Brain)	ZNF540	eQTL_catalogue_kasela_tcells_cd8 eQTL	0.00328615	0	2615
FAM98C (F, Brain)	ZNF569	eQTL_catalogue_kasela_tcells_cd8 eQTL	0.00313644	0	2310
FAM98C (F, Brain)	SUPT5H	eQTL_catalogue_kasela_tcells_cd8 eQTL	0.0031316	0	2956
FAM98C (F, Brain)	ZNF527	eQTL_catalogue_kasela_tcells_cd8 eQTL	0.00273161	0	2082
FAM98C (F, Brain)	TIMM50	eQTL_catalogue_kasela_tcells_cd8 eQTL	0.00268901	0	2849
FAM98C (F, Brain)	EID2	eQTL_catalogue_kasela_tcells_cd8 eQTL	0.00265105	0	2618
FAM98C (F, Brain)	EID2B	eQTL_catalogue_kasela_tcells_cd8 eQTL	0.00265065	0	2651
FAM98C (F, Brain)	SELENOV	eQTL_catalogue_kasela_tcells_cd8 eQTL	0.00256745	0	2705
FAM98C (F, Brain)	LGALS13	eQTL_catalogue_kasela_tcells_cd8 eQTL	0.00245042	0	2457
FAM98C (F, Brain)	ZNF780B	eQTL_catalogue_kasela_tcells_cd8 eQTL	0.00235572	0	954
FAM98C (F, Brain)	LGALS14	eQTL_catalogue_kasela_tcells_cd8 eQTL	0.00234894	0	2228
FAM98C (F, Brain)	ZNF875	eQTL_catalogue_kasela_tcells_cd8 eQTL	0.00226678	0	1942
FAM98C (F, Brain)	LGALS16	eQTL_catalogue_kasela_tcells_cd8 eQTL	0.00222706	0	2360
FAM98C (F, Brain)	CLC	eQTL_catalogue_kasela_tcells_cd8 eQTL	0.00188317	0	2108
FAM98C (F, Brain)	FBL	eQTL_catalogue_kasela_tcells_cd8 eQTL	0.00164092	0	1715
FAM98C (F, Brain)	LEUTX	eQTL_catalogue_kasela_tcells_cd8 eQTL	0.00163798	0	1919
FAM98C (F, Brain)	ZNF780A	eQTL_catalogue_kasela_tcells_cd8 eQTL	0.00154056	0	841
FAM98C (F, Brain)	ZNF383	eQTL_catalogue_kasela_tcells_cd8 eQTL	0.00152752	0	1689
FAM98C (F, Brain)	DYRK1B	eQTL_catalogue_kasela_tcells_cd8 eQTL	0.00143251	0	1742
FAM98C (F, Brain)	PSMC4	eQTL_catalogue_kasela_tcells_cd8 eQTL	0.0012969	0	1412
FAM98C (F, Brain)	FCGBP	eQTL_catalogue_kasela_tcells_cd8 eQTL	0.00125771	0	1521
FAM98C (F, Brain)	ZNF546	eQTL_catalogue_kasela_tcells_cd8 eQTL	0.00113874	0	1369
FAM98C (F, Brain)	ZNF585B	eQTL_catalogue_kasela_tcells_cd8 eQTL	0.00101053	0	1689
FAM98C (F, Brain)	ZNF585A	eQTL_catalogue_kasela_tcells_cd8 eQTL	0.000881129	0	1590
FAM98C (F, Brain)	ZNF420	eQTL_catalogue_kasela_tcells_cd8 eQTL	0.000816307	0	1152
FAM98C (F, Brain)	CCNP	eQTL_catalogue_kasela_tcells_cd8 eQTL	0.00075314	0	479
FAM98C (F, Brain)	MAP3K10	eQTL_catalogue_kasela_tcells_cd8 eQTL	0.000654916	0	545
FAM98C (F, Brain)	ZNF568	eQTL_catalogue_kasela_tcells_cd8 eQTL	0.000629096	0	891
FAM98C (F, Brain)	TTC9B	eQTL_catalogue_kasela_tcells_cd8 eQTL	0.000609276	0	490
FAM98C (F, Brain)	ZNF829	eQTL_catalogue_kasela_tcells_cd8 eQTL	0.000525013	0	891
FAM98C (F, Brain)	ZNF345	eQTL_catalogue_kasela_tcells_cd8 eQTL	0.000487483	0	772
FAM98C (F, Brain)	ENSG00000205041	eQTL_catalogue_kasela_tcells_cd8 eQTL	0.00046629	0	345
FAM98C (F, Brain)	ZNF790	eQTL_catalogue_kasela_tcells_cd8 eQTL	0.000464702	0	773
FAM98C (F, Brain)	ZNF850	eQTL_catalogue_kasela_tcells_cd8 eQTL	0.000386354	0	616
FAM98C (F, Brain)	ZNF567-DT	eQTL_catalogue_kasela_tcells_cd8 eQTL	0.000379076	0	469
FAM98C (F, Brain)	ENSG00000267260	eQTL_catalogue_kasela_tcells_cd8 eQTL	0.000378654	0	617
FAM98C (F, Brain)	ZNF567	eQTL_catalogue_kasela_tcells_cd8 eQTL	0.000351621	0	469
FAM98C (F, Brain)	AKT2	eQTL_catalogue_kasela_tcells_cd8 eQTL	0.000335796	0	305
FAM98C (F, Brain)	ZNF529	eQTL_catalogue_kasela_tcells_cd8 eQTL	0.000195193	0	315
FAM98C (F, Brain)	ZNF382	eQTL_catalogue_kasela_tcells_cd8 eQTL	0.000194967	0	315
FAM98C (F, Brain)	ZNF260	eQTL_catalogue_kasela_tcells_cd8 eQTL	0.000155559	0	165
FAM98C (F, Brain)	PLD3	eQTL_catalogue_kasela_tcells_cd8 eQTL	0.000141378	0	138
FAM98C (F, Brain)	C19orf47	eQTL_catalogue_kasela_tcells_cd8 eQTL	0.000136301	0	138
FAM98C (F, Brain)	ZNF566	eQTL_catalogue_kasela_tcells_cd8 eQTL	0.000122989	0	112
FAM98C (F, Brain)	ZNF566-AS1	eQTL_catalogue_kasela_tcells_cd8 eQTL	8.70823e-05	0	112
FAM98C (F, Brain)	ZFP82	eQTL_catalogue_kasela_tcells_cd8 eQTL	2.38497e-05	0	13
FAM98C (F, Brain)	HIPK4	eQTL_catalogue_kasela_tcells_cd8 eQTL	2.30055e-05	0	35
FAM98C (F, Brain)	ENSG00000267892	eQTL_catalogue_kidney eQTL	0.00472324	0.0251309	3865
FAM98C (F, Brain)	ERVK9-11	eQTL_catalogue_kidney eQTL	0.00416931	0.0088294	3518
FAM98C (F, Brain)	FAM98C	eQTL_catalogue_kidney eQTL	0.00500535	0	4349
FAM98C (F, Brain)	ENSG00000287271	eQTL_catalogue_kidney eQTL	0.00496537	0	3414
FAM98C (F, Brain)	ENSG00000268756	eQTL_catalogue_kidney eQTL	0.00481264	0	3726
FAM98C (F, Brain)	NFKBIB	eQTL_catalogue_kidney eQTL	0.00476662	0	3589
FAM98C (F, Brain)	PAK4	eQTL_catalogue_kidney eQTL	0.00470457	0	3053
FAM98C (F, Brain)	LGALS7B	eQTL_catalogue_kidney eQTL	0.00459155	0	3781
FAM98C (F, Brain)	EIF3K	eQTL_catalogue_kidney eQTL	0.00452922	0	4056
FAM98C (F, Brain)	RINL	eQTL_catalogue_kidney eQTL	0.00452353	0	3619
FAM98C (F, Brain)	GGN	eQTL_catalogue_kidney eQTL	0.00448983	0	4335
FAM98C (F, Brain)	FBXO27	eQTL_catalogue_kidney eQTL	0.0044768	0	3295
FAM98C (F, Brain)	MRPS12	eQTL_catalogue_kidney eQTL	0.00447504	0	3538
FAM98C (F, Brain)	LGALS7	eQTL_catalogue_kidney eQTL	0.00446748	0	3816
FAM98C (F, Brain)	SYCN	eQTL_catalogue_kidney eQTL	0.00446398	0	2895
FAM98C (F, Brain)	ACTN4	eQTL_catalogue_kidney eQTL	0.00446223	0	4017
FAM98C (F, Brain)	ENSG00000268499	eQTL_catalogue_kidney eQTL	0.00442231	0	3971
FAM98C (F, Brain)	NCCRP1	eQTL_catalogue_kidney eQTL	0.00441474	0	2909
FAM98C (F, Brain)	ZNF607	eQTL_catalogue_kidney eQTL	0.00440497	0	2562
FAM98C (F, Brain)	PSMD8	eQTL_catalogue_kidney eQTL	0.00439921	0	4322
FAM98C (F, Brain)	HNRNPL	eQTL_catalogue_kidney eQTL	0.00439379	0	3668
FAM98C (F, Brain)	SARS2	eQTL_catalogue_kidney eQTL	0.00439255	0	3538
FAM98C (F, Brain)	CATSPERG	eQTL_catalogue_kidney eQTL	0.00437154	0	4257
FAM98C (F, Brain)	RYR1	eQTL_catalogue_kidney eQTL	0.00434659	0	4320
FAM98C (F, Brain)	MAP4K1	eQTL_catalogue_kidney eQTL	0.0043365	0	4056
FAM98C (F, Brain)	ZNF573	eQTL_catalogue_kidney eQTL	0.00431561	0	2842
FAM98C (F, Brain)	KCNK6	eQTL_catalogue_kidney eQTL	0.00428916	0	4230
FAM98C (F, Brain)	ENSG00000267375	eQTL_catalogue_kidney eQTL	0.00426153	0	3937
FAM98C (F, Brain)	SPRED3	eQTL_catalogue_kidney eQTL	0.00424369	0	4335
FAM98C (F, Brain)	CAPN12	eQTL_catalogue_kidney eQTL	0.00423272	0	3820
FAM98C (F, Brain)	ENSG00000267748	eQTL_catalogue_kidney eQTL	0.00423196	0	4173
FAM98C (F, Brain)	LGALS4	eQTL_catalogue_kidney eQTL	0.00422774	0	3743
FAM98C (F, Brain)	FBXO17	eQTL_catalogue_kidney eQTL	0.00420871	0	3414
FAM98C (F, Brain)	RASGRP4	eQTL_catalogue_kidney eQTL	0.00417475	0	4326
FAM98C (F, Brain)	SIRT2	eQTL_catalogue_kidney eQTL	0.00417366	0	3588
FAM98C (F, Brain)	YIF1B	eQTL_catalogue_kidney eQTL	0.00416875	0	4229
FAM98C (F, Brain)	SPINT2	eQTL_catalogue_kidney eQTL	0.00415722	0	4041
FAM98C (F, Brain)	CCER2	eQTL_catalogue_kidney eQTL	0.00415561	0	3572
FAM98C (F, Brain)	ENSG00000269172	eQTL_catalogue_kidney eQTL	0.00415016	0	3027
FAM98C (F, Brain)	ECH1	eQTL_catalogue_kidney eQTL	0.00412012	0	3700
FAM98C (F, Brain)	MED29	eQTL_catalogue_kidney eQTL	0.00411902	0	2550
FAM98C (F, Brain)	ENSG00000287496	eQTL_catalogue_kidney eQTL	0.00410123	0	2584
FAM98C (F, Brain)	PPP1R14A	eQTL_catalogue_kidney eQTL	0.00409979	0	4079
FAM98C (F, Brain)	ENSG00000269688	eQTL_catalogue_kidney eQTL	0.00409308	0	3680
FAM98C (F, Brain)	ZNF540	eQTL_catalogue_kidney eQTL	0.00403969	0	2230
FAM98C (F, Brain)	SIPA1L3	eQTL_catalogue_kidney eQTL	0.00393502	0	2985
FAM98C (F, Brain)	ENSG00000268764	eQTL_catalogue_kidney eQTL	0.0039255	0	3752
FAM98C (F, Brain)	PLEKHG2	eQTL_catalogue_kidney eQTL	0.00372477	0	2523
FAM98C (F, Brain)	PAF1	eQTL_catalogue_kidney eQTL	0.00351311	0	2550
FAM98C (F, Brain)	ZNF569	eQTL_catalogue_kidney eQTL	0.00347588	0	1951
FAM98C (F, Brain)	ZNF571	eQTL_catalogue_kidney eQTL	0.00344444	0	2303
FAM98C (F, Brain)	ENSG00000267152	eQTL_catalogue_kidney eQTL	0.00339372	0	2588
FAM98C (F, Brain)	ZFP30	eQTL_catalogue_kidney eQTL	0.00339196	0	2460
FAM98C (F, Brain)	ENSG00000269246	eQTL_catalogue_kidney eQTL	0.00324993	0	2623
FAM98C (F, Brain)	GMFG	eQTL_catalogue_kidney eQTL	0.00323793	0	2621
FAM98C (F, Brain)	LRFN1	eQTL_catalogue_kidney eQTL	0.00322782	0	2660
FAM98C (F, Brain)	ZNF571-AS1	eQTL_catalogue_kidney eQTL	0.00315842	0	2226
FAM98C (F, Brain)	ENSG00000267115	eQTL_catalogue_kidney eQTL	0.00315807	0	2044
FAM98C (F, Brain)	SAMD4B	eQTL_catalogue_kidney eQTL	0.0031334	0	2621
FAM98C (F, Brain)	ZFP36	eQTL_catalogue_kidney eQTL	0.00307323	0	2536
FAM98C (F, Brain)	ZNF793-AS1	eQTL_catalogue_kidney eQTL	0.00304752	0	2066
FAM98C (F, Brain)	ENSG00000288919	eQTL_catalogue_kidney eQTL	0.00304096	0	2541
FAM98C (F, Brain)	ZNF793	eQTL_catalogue_kidney eQTL	0.00293854	0	2062
FAM98C (F, Brain)	ZNF570	eQTL_catalogue_kidney eQTL	0.00293175	0	1949
FAM98C (F, Brain)	SUPT5H	eQTL_catalogue_kidney eQTL	0.00267971	0	2471
FAM98C (F, Brain)	RPS16	eQTL_catalogue_kidney eQTL	0.00261701	0	2471
FAM98C (F, Brain)	ENSG00000276846	eQTL_catalogue_kidney eQTL	0.00249733	0	1680
FAM98C (F, Brain)	TIMM50	eQTL_catalogue_kidney eQTL	0.00239263	0	2382
FAM98C (F, Brain)	EID2B	eQTL_catalogue_kidney eQTL	0.00226004	0	2206
FAM98C (F, Brain)	ENSG00000288770	eQTL_catalogue_kidney eQTL	0.00223422	0	2220
FAM98C (F, Brain)	EID2	eQTL_catalogue_kidney eQTL	0.00218185	0	2177
FAM98C (F, Brain)	ZNF527	eQTL_catalogue_kidney eQTL	0.00210482	0	1778
FAM98C (F, Brain)	ZNF875	eQTL_catalogue_kidney eQTL	0.00210012	0	1677
FAM98C (F, Brain)	ENSG00000267605	eQTL_catalogue_kidney eQTL	0.00194692	0	1659
FAM98C (F, Brain)	ENSG00000267682	eQTL_catalogue_kidney eQTL	0.00192007	0	1717
FAM98C (F, Brain)	ENSG00000286449	eQTL_catalogue_kidney eQTL	0.00186243	0	1659
FAM98C (F, Brain)	CLC	eQTL_catalogue_kidney eQTL	0.00164262	0	1740
FAM98C (F, Brain)	LINC01535	eQTL_catalogue_kidney eQTL	0.00152605	0	1550
FAM98C (F, Brain)	ENSG00000276445	eQTL_catalogue_kidney eQTL	0.00123267	0	1513
FAM98C (F, Brain)	FBL	eQTL_catalogue_kidney eQTL	0.00115673	0	1461
FAM98C (F, Brain)	DYRK1B	eQTL_catalogue_kidney eQTL	0.00109702	0	1480
FAM98C (F, Brain)	FCGBP	eQTL_catalogue_kidney eQTL	0.00102116	0	1308
FAM98C (F, Brain)	PSMC4	eQTL_catalogue_kidney eQTL	0.00100338	0	1215
FAM98C (F, Brain)	ZNF546	eQTL_catalogue_kidney eQTL	0.000974735	0	1178
FAM98C (F, Brain)	ZNF780B	eQTL_catalogue_kidney eQTL	0.000832606	0	778
FAM98C (F, Brain)	ZNF383	eQTL_catalogue_kidney eQTL	0.000812886	0	1489
FAM98C (F, Brain)	ZNF585B	eQTL_catalogue_kidney eQTL	0.000809111	0	1489
FAM98C (F, Brain)	ZNF585A	eQTL_catalogue_kidney eQTL	0.000764339	0	1396
FAM98C (F, Brain)	ZNF780A	eQTL_catalogue_kidney eQTL	0.000746305	0	670
FAM98C (F, Brain)	ENSG00000267345	eQTL_catalogue_kidney eQTL	0.000661093	0	1198
FAM98C (F, Brain)	ZNF420	eQTL_catalogue_kidney eQTL	0.000592069	0	1018
FAM98C (F, Brain)	TTC9B	eQTL_catalogue_kidney eQTL	0.000548401	0	354
FAM98C (F, Brain)	MAP3K10	eQTL_catalogue_kidney eQTL	0.000539301	0	408
FAM98C (F, Brain)	CCNP	eQTL_catalogue_kidney eQTL	0.000468686	0	343
FAM98C (F, Brain)	ZNF829	eQTL_catalogue_kidney eQTL	0.000445019	0	782
FAM98C (F, Brain)	ZNF568	eQTL_catalogue_kidney eQTL	0.000420343	0	782
FAM98C (F, Brain)	ZNF790	eQTL_catalogue_kidney eQTL	0.000417375	0	681
FAM98C (F, Brain)	ZNF345	eQTL_catalogue_kidney eQTL	0.000378534	0	680
FAM98C (F, Brain)	ZNF850	eQTL_catalogue_kidney eQTL	0.000305802	0	532
FAM98C (F, Brain)	ENSG00000205041	eQTL_catalogue_kidney eQTL	0.00030252	0	232
FAM98C (F, Brain)	ZNF790-AS1	eQTL_catalogue_kidney eQTL	0.00030035	0	584
FAM98C (F, Brain)	ENSG00000267260	eQTL_catalogue_kidney eQTL	0.000282788	0	533
FAM98C (F, Brain)	AKT2	eQTL_catalogue_kidney eQTL	0.000253316	0	200
FAM98C (F, Brain)	ZNF567	eQTL_catalogue_kidney eQTL	0.000236819	0	401
FAM98C (F, Brain)	ZNF567-DT	eQTL_catalogue_kidney eQTL	0.000228372	0	401
FAM98C (F, Brain)	ENSG00000276071	eQTL_catalogue_kidney eQTL	0.00020383	0	366
FAM98C (F, Brain)	ZNF461	eQTL_catalogue_kidney eQTL	0.000182459	0	363
FAM98C (F, Brain)	ZNF382	eQTL_catalogue_kidney eQTL	0.000174742	0	275
FAM98C (F, Brain)	ZNF529	eQTL_catalogue_kidney eQTL	0.000158415	0	275
FAM98C (F, Brain)	ZNF529-AS1	eQTL_catalogue_kidney eQTL	0.000123264	0	221
FAM98C (F, Brain)	C19orf47	eQTL_catalogue_kidney eQTL	8.77419e-05	0	74
FAM98C (F, Brain)	PLD3	eQTL_catalogue_kidney eQTL	8.75629e-05	0	74
FAM98C (F, Brain)	ENSG00000228629	eQTL_catalogue_kidney eQTL	8.50988e-05	0	140
FAM98C (F, Brain)	ZNF260	eQTL_catalogue_kidney eQTL	8.35463e-05	0	140
FAM98C (F, Brain)	ZNF566	eQTL_catalogue_kidney eQTL	5.91602e-05	0	96
FAM98C (F, Brain)	ZNF566-AS1	eQTL_catalogue_kidney eQTL	5.62459e-05	0	96
FAM98C (F, Brain)	ZFP82	eQTL_catalogue_kidney eQTL	5.95167e-06	0	10
FAM98C (F, Brain)	ZNF585A	eQTL_catalogue_kidney sQTL	0.00118312	0	1264
FAM98C (F, Brain)	SPINT2	eQTL_catalogue_lcl eQTL	0.497772	0.493446	4552
FAM98C (F, Brain)	ENSG00000287496	eQTL_catalogue_lcl eQTL	0.00941062	0.0320473	2952
FAM98C (F, Brain)	ZNF573	eQTL_catalogue_lcl eQTL	0.00473557	0.0177594	3252
FAM98C (F, Brain)	ZNF793	eQTL_catalogue_lcl eQTL	0.00392574	0.0162549	2406
FAM98C (F, Brain)	ZNF607	eQTL_catalogue_lcl eQTL	0.00508244	0.0154332	2929
FAM98C (F, Brain)	EIF3K	eQTL_catalogue_lcl eQTL	0.00535818	0.0115432	4549
FAM98C (F, Brain)	MRPS12	eQTL_catalogue_lcl eQTL	0.00749192	0	3976
FAM98C (F, Brain)	FAM98C	eQTL_catalogue_lcl eQTL	0.00627258	0	4873
FAM98C (F, Brain)	SPRED3	eQTL_catalogue_lcl eQTL	0.00613927	0	4855
FAM98C (F, Brain)	GGN	eQTL_catalogue_lcl eQTL	0.00602381	0	4855
FAM98C (F, Brain)	DPF1	eQTL_catalogue_lcl eQTL	0.00601485	0	4521
FAM98C (F, Brain)	ENSG00000268756	eQTL_catalogue_lcl eQTL	0.00575333	0	4180
FAM98C (F, Brain)	LGALS4	eQTL_catalogue_lcl eQTL	0.00568553	0	4198
FAM98C (F, Brain)	ENSG00000269050	eQTL_catalogue_lcl eQTL	0.00565733	0	4082
FAM98C (F, Brain)	ZNF571	eQTL_catalogue_lcl eQTL	0.00562902	0	2662
FAM98C (F, Brain)	PAK4	eQTL_catalogue_lcl eQTL	0.00545963	0	3463
FAM98C (F, Brain)	SIRT2	eQTL_catalogue_lcl eQTL	0.00542749	0	4034
FAM98C (F, Brain)	YIF1B	eQTL_catalogue_lcl eQTL	0.00531753	0	4741
FAM98C (F, Brain)	RYR1	eQTL_catalogue_lcl eQTL	0.00529822	0	4837
FAM98C (F, Brain)	ENSG00000268499	eQTL_catalogue_lcl eQTL	0.00527974	0	4476
FAM98C (F, Brain)	CCER2	eQTL_catalogue_lcl eQTL	0.00524354	0	4015
FAM98C (F, Brain)	NFKBIB	eQTL_catalogue_lcl eQTL	0.00522674	0	4035
FAM98C (F, Brain)	ZNF540	eQTL_catalogue_lcl eQTL	0.0052212	0	2585
FAM98C (F, Brain)	RASGRP4	eQTL_catalogue_lcl eQTL	0.00521169	0	4846
FAM98C (F, Brain)	KCNK6	eQTL_catalogue_lcl eQTL	0.005211	0	4742
FAM98C (F, Brain)	ACTN4	eQTL_catalogue_lcl eQTL	0.00519091	0	4506
FAM98C (F, Brain)	RINL	eQTL_catalogue_lcl eQTL	0.00519007	0	4070
FAM98C (F, Brain)	ENSG00000268764	eQTL_catalogue_lcl eQTL	0.00516408	0	4238
FAM98C (F, Brain)	ENSG00000269688	eQTL_catalogue_lcl eQTL	0.00514718	0	4132
FAM98C (F, Brain)	NCCRP1	eQTL_catalogue_lcl eQTL	0.00514347	0	3326
FAM98C (F, Brain)	PSMD8	eQTL_catalogue_lcl eQTL	0.00512717	0	4837
FAM98C (F, Brain)	ENSG00000287271	eQTL_catalogue_lcl eQTL	0.00511246	0	3845
FAM98C (F, Brain)	ENSG00000267375	eQTL_catalogue_lcl eQTL	0.00509754	0	4406
FAM98C (F, Brain)	MAP4K1	eQTL_catalogue_lcl eQTL	0.0050656	0	4549
FAM98C (F, Brain)	FBXO17	eQTL_catalogue_lcl eQTL	0.00505076	0	3845
FAM98C (F, Brain)	HNRNPL	eQTL_catalogue_lcl eQTL	0.00503998	0	4120
FAM98C (F, Brain)	PPP1R14A	eQTL_catalogue_lcl eQTL	0.00503935	0	4593
FAM98C (F, Brain)	MAP4K1-AS1	eQTL_catalogue_lcl eQTL	0.00502819	0	4576
FAM98C (F, Brain)	SYCN	eQTL_catalogue_lcl eQTL	0.00498284	0	3312
FAM98C (F, Brain)	LGALS7B	eQTL_catalogue_lcl eQTL	0.00497433	0	4240
FAM98C (F, Brain)	FBXO27	eQTL_catalogue_lcl eQTL	0.00495604	0	3716
FAM98C (F, Brain)	ENSG00000267892	eQTL_catalogue_lcl eQTL	0.00493466	0	4324
FAM98C (F, Brain)	SIPA1L3	eQTL_catalogue_lcl eQTL	0.00490881	0	3444
FAM98C (F, Brain)	ZFP30	eQTL_catalogue_lcl eQTL	0.00487771	0	2829
FAM98C (F, Brain)	ENSG00000267152	eQTL_catalogue_lcl eQTL	0.0047125	0	2955
FAM98C (F, Brain)	SARS2	eQTL_catalogue_lcl eQTL	0.00460012	0	3976
FAM98C (F, Brain)	ZNF571-AS1	eQTL_catalogue_lcl eQTL	0.00450946	0	2581
FAM98C (F, Brain)	ZNF569	eQTL_catalogue_lcl eQTL	0.00395466	0	2281
FAM98C (F, Brain)	ECH1	eQTL_catalogue_lcl eQTL	0.00389543	0	4155
FAM98C (F, Brain)	LRFN1	eQTL_catalogue_lcl eQTL	0.00385769	0	3011
FAM98C (F, Brain)	ZNF570	eQTL_catalogue_lcl eQTL	0.00385151	0	2279
FAM98C (F, Brain)	GMFG	eQTL_catalogue_lcl eQTL	0.0038202	0	2945
FAM98C (F, Brain)	ZNF793-AS1	eQTL_catalogue_lcl eQTL	0.003715	0	2411
FAM98C (F, Brain)	CAPN12	eQTL_catalogue_lcl eQTL	0.00370094	0	4279
FAM98C (F, Brain)	SAMD4B	eQTL_catalogue_lcl eQTL	0.00366741	0	2945
FAM98C (F, Brain)	ENSG00000269246	eQTL_catalogue_lcl eQTL	0.00360169	0	2947
FAM98C (F, Brain)	ENSG00000288919	eQTL_catalogue_lcl eQTL	0.0034685	0	2776
FAM98C (F, Brain)	PAF1	eQTL_catalogue_lcl eQTL	0.00343229	0	2819
FAM98C (F, Brain)	ZFP36	eQTL_catalogue_lcl eQTL	0.00335135	0	2752
FAM98C (F, Brain)	MED29	eQTL_catalogue_lcl eQTL	0.0032708	0	2818
FAM98C (F, Brain)	PLEKHG2	eQTL_catalogue_lcl eQTL	0.00317933	0	2730
FAM98C (F, Brain)	ZNF527	eQTL_catalogue_lcl eQTL	0.00300158	0	2004
FAM98C (F, Brain)	EID2	eQTL_catalogue_lcl eQTL	0.00290241	0	2346
FAM98C (F, Brain)	RPS16	eQTL_catalogue_lcl eQTL	0.00283421	0	2671
FAM98C (F, Brain)	TIMM50	eQTL_catalogue_lcl eQTL	0.00276419	0	2575
FAM98C (F, Brain)	SUPT5H	eQTL_catalogue_lcl eQTL	0.00273157	0	2671
FAM98C (F, Brain)	ENSG00000267682	eQTL_catalogue_lcl eQTL	0.00272806	0	1908
FAM98C (F, Brain)	ZNF875	eQTL_catalogue_lcl eQTL	0.00268536	0	1835
FAM98C (F, Brain)	ENSG00000276846	eQTL_catalogue_lcl eQTL	0.00255242	0	1840
FAM98C (F, Brain)	EID2B	eQTL_catalogue_lcl eQTL	0.00250196	0	2378
FAM98C (F, Brain)	ENSG00000288770	eQTL_catalogue_lcl eQTL	0.00249219	0	2392
FAM98C (F, Brain)	DLL3	eQTL_catalogue_lcl eQTL	0.00247371	0	2513
FAM98C (F, Brain)	LINC01535	eQTL_catalogue_lcl eQTL	0.00230587	0	1672
FAM98C (F, Brain)	ENSG00000269460	eQTL_catalogue_lcl eQTL	0.00202697	0	2062
FAM98C (F, Brain)	CLC	eQTL_catalogue_lcl eQTL	0.00200742	0	1900
FAM98C (F, Brain)	LGALS14	eQTL_catalogue_lcl eQTL	0.00187511	0	2003
FAM98C (F, Brain)	DYRK1B	eQTL_catalogue_lcl eQTL	0.00150886	0	1581
FAM98C (F, Brain)	FBL	eQTL_catalogue_lcl eQTL	0.00150875	0	1555
FAM98C (F, Brain)	ENSG00000276445	eQTL_catalogue_lcl eQTL	0.00145672	0	1629
FAM98C (F, Brain)	ZNF585B	eQTL_catalogue_lcl eQTL	0.00144807	0	1593
FAM98C (F, Brain)	FCGBP	eQTL_catalogue_lcl eQTL	0.00122507	0	1371
FAM98C (F, Brain)	ZNF585A	eQTL_catalogue_lcl eQTL	0.00120386	0	1505
FAM98C (F, Brain)	ZNF546	eQTL_catalogue_lcl eQTL	0.00118378	0	1237
FAM98C (F, Brain)	PSMC4	eQTL_catalogue_lcl eQTL	0.00117712	0	1275
FAM98C (F, Brain)	ZNF383	eQTL_catalogue_lcl eQTL	0.00110451	0	1593
FAM98C (F, Brain)	ENSG00000267345	eQTL_catalogue_lcl eQTL	0.00093317	0	1319
FAM98C (F, Brain)	ZNF780B	eQTL_catalogue_lcl eQTL	0.000932648	0	823
FAM98C (F, Brain)	ENSG00000267672	eQTL_catalogue_lcl eQTL	0.000850569	0	1342
FAM98C (F, Brain)	ZNF780A	eQTL_catalogue_lcl eQTL	0.000820255	0	709
FAM98C (F, Brain)	ZNF420	eQTL_catalogue_lcl eQTL	0.000754641	0	1121
FAM98C (F, Brain)	ZNF568	eQTL_catalogue_lcl eQTL	0.000699451	0	863
FAM98C (F, Brain)	ENSG00000267353	eQTL_catalogue_lcl eQTL	0.00063276	0	602
FAM98C (F, Brain)	MAP3K10	eQTL_catalogue_lcl eQTL	0.000609116	0	429
FAM98C (F, Brain)	ZNF829	eQTL_catalogue_lcl eQTL	0.00050733	0	863
FAM98C (F, Brain)	ZNF345	eQTL_catalogue_lcl eQTL	0.000504692	0	752
FAM98C (F, Brain)	ZNF790	eQTL_catalogue_lcl eQTL	0.000475773	0	753
FAM98C (F, Brain)	ZNF790-AS1	eQTL_catalogue_lcl eQTL	0.00045826	0	651
FAM98C (F, Brain)	ENSG00000205041	eQTL_catalogue_lcl eQTL	0.000446698	0	245
FAM98C (F, Brain)	ENSG00000267260	eQTL_catalogue_lcl eQTL	0.000428339	0	598
FAM98C (F, Brain)	ZNF567-DT	eQTL_catalogue_lcl eQTL	0.000402405	0	456
FAM98C (F, Brain)	ZNF850	eQTL_catalogue_lcl eQTL	0.000396952	0	597
FAM98C (F, Brain)	ZNF567	eQTL_catalogue_lcl eQTL	0.000362726	0	456
FAM98C (F, Brain)	AKT2	eQTL_catalogue_lcl eQTL	0.000281588	0	212
FAM98C (F, Brain)	ENSG00000276071	eQTL_catalogue_lcl eQTL	0.000275115	0	409
FAM98C (F, Brain)	ZNF461	eQTL_catalogue_lcl eQTL	0.000269154	0	406
FAM98C (F, Brain)	ZNF529-AS1	eQTL_catalogue_lcl eQTL	0.000255047	0	250
FAM98C (F, Brain)	ZNF529	eQTL_catalogue_lcl eQTL	0.000245445	0	307
FAM98C (F, Brain)	ZNF382	eQTL_catalogue_lcl eQTL	0.000226204	0	307
FAM98C (F, Brain)	ZNF566	eQTL_catalogue_lcl eQTL	0.000190792	0	114
FAM98C (F, Brain)	ZNF260	eQTL_catalogue_lcl eQTL	0.000179361	0	162
FAM98C (F, Brain)	PLD3	eQTL_catalogue_lcl eQTL	0.0001542	0	90
FAM98C (F, Brain)	ENSG00000228629	eQTL_catalogue_lcl eQTL	0.000149365	0	162
FAM98C (F, Brain)	C19orf47	eQTL_catalogue_lcl eQTL	0.000146501	0	90
FAM98C (F, Brain)	ZNF566-AS1	eQTL_catalogue_lcl eQTL	0.000116038	0	114
FAM98C (F, Brain)	ZFP82	eQTL_catalogue_lcl eQTL	2.09939e-05	6.50769e-05	13
FAM98C (F, Brain)	ACTN4	eQTL_catalogue_lcl sQTL	0.00829396	0	4377
FAM98C (F, Brain)	ZNF875	eQTL_catalogue_lcl sQTL	0.00331023	0	1899
FAM98C (F, Brain)	RPS16	eQTL_catalogue_lcl sQTL	0.00296161	0	2674
FAM98C (F, Brain)	SUPT5H	eQTL_catalogue_lcl sQTL	0.0026843	0	2652
FAM98C (F, Brain)	ZNF585A	eQTL_catalogue_lcl sQTL	0.00120785	0	1383
FAM98C (F, Brain)	ZNF567	eQTL_catalogue_lcl sQTL	0.000547653	0	458
FAM98C (F, Brain)	C19orf47	eQTL_catalogue_lcl sQTL	0.00017078	0	112
FAM98C (F, Brain)	SPINT2	eQTL_catalogue_left_ventricle eQTL	0.0612131	0	5055
FAM98C (F, Brain)	ZNF569	eQTL_catalogue_left_ventricle eQTL	0.0098035	0.0372449	2596
FAM98C (F, Brain)	ZNF793-AS1	eQTL_catalogue_left_ventricle eQTL	0.00436078	0.0195459	2736
FAM98C (F, Brain)	ZNF573	eQTL_catalogue_left_ventricle eQTL	0.00412695	0.0163201	3656
FAM98C (F, Brain)	ZNF607	eQTL_catalogue_left_ventricle eQTL	0.0041	0.0155098	3308
FAM98C (F, Brain)	PAK4	eQTL_catalogue_left_ventricle eQTL	0.0145979	0	3908
FAM98C (F, Brain)	ZNF793	eQTL_catalogue_left_ventricle eQTL	0.00406625	0.0144817	2731
FAM98C (F, Brain)	CAPN12	eQTL_catalogue_left_ventricle eQTL	0.00962397	0	4812
FAM98C (F, Brain)	ECH1	eQTL_catalogue_left_ventricle eQTL	0.00938954	0	4673
FAM98C (F, Brain)	ENSG00000267892	eQTL_catalogue_left_ventricle eQTL	0.0092328	0	4867
FAM98C (F, Brain)	ENSG00000269653	eQTL_catalogue_left_ventricle eQTL	0.00804132	0	4912
FAM98C (F, Brain)	ENSG00000268756	eQTL_catalogue_left_ventricle eQTL	0.00785934	0	4702
FAM98C (F, Brain)	FBXO27	eQTL_catalogue_left_ventricle eQTL	0.00757611	0	4193
FAM98C (F, Brain)	ACTN4	eQTL_catalogue_left_ventricle eQTL	0.00687885	0	5070
FAM98C (F, Brain)	SPRED3	eQTL_catalogue_left_ventricle eQTL	0.0062591	0	5471
FAM98C (F, Brain)	MAP4K1	eQTL_catalogue_left_ventricle eQTL	0.00620126	0	5120
FAM98C (F, Brain)	NFKBIB	eQTL_catalogue_left_ventricle eQTL	0.00615545	0	4538
FAM98C (F, Brain)	PSMD8	eQTL_catalogue_left_ventricle eQTL	0.00608084	0	5440
FAM98C (F, Brain)	RASGRP4	eQTL_catalogue_left_ventricle eQTL	0.00585982	0	5465
FAM98C (F, Brain)	ENSG00000268764	eQTL_catalogue_left_ventricle eQTL	0.00577514	0	4708
FAM98C (F, Brain)	FAM98C	eQTL_catalogue_left_ventricle eQTL	0.00573195	0	5494
FAM98C (F, Brain)	LGALS7	eQTL_catalogue_left_ventricle eQTL	0.00571336	0	4807
FAM98C (F, Brain)	SIRT2	eQTL_catalogue_left_ventricle eQTL	0.00571005	0	4537
FAM98C (F, Brain)	FBXO17	eQTL_catalogue_left_ventricle eQTL	0.00569542	0	4328
FAM98C (F, Brain)	SARS2	eQTL_catalogue_left_ventricle eQTL	0.00566689	0	4471
FAM98C (F, Brain)	CATSPERG	eQTL_catalogue_left_ventricle eQTL	0.00566162	0	5329
FAM98C (F, Brain)	LGALS4	eQTL_catalogue_left_ventricle eQTL	0.0056344	0	4724
FAM98C (F, Brain)	NCCRP1	eQTL_catalogue_left_ventricle eQTL	0.00563097	0	3712
FAM98C (F, Brain)	ENSG00000267375	eQTL_catalogue_left_ventricle eQTL	0.00558704	0	4963
FAM98C (F, Brain)	PPP1R14A	eQTL_catalogue_left_ventricle eQTL	0.00557458	0	5105
FAM98C (F, Brain)	ENSG00000269688	eQTL_catalogue_left_ventricle eQTL	0.005543	0	4648
FAM98C (F, Brain)	EIF3K	eQTL_catalogue_left_ventricle eQTL	0.00553894	0	5120
FAM98C (F, Brain)	HNRNPL	eQTL_catalogue_left_ventricle eQTL	0.00550257	0	4635
FAM98C (F, Brain)	LGALS7B	eQTL_catalogue_left_ventricle eQTL	0.00549829	0	4769
FAM98C (F, Brain)	CCER2	eQTL_catalogue_left_ventricle eQTL	0.00547669	0	4513
FAM98C (F, Brain)	YIF1B	eQTL_catalogue_left_ventricle eQTL	0.00546136	0	5293
FAM98C (F, Brain)	DPF1	eQTL_catalogue_left_ventricle eQTL	0.00539797	0	5020
FAM98C (F, Brain)	GGN	eQTL_catalogue_left_ventricle eQTL	0.00537224	0	5470
FAM98C (F, Brain)	RYR1	eQTL_catalogue_left_ventricle eQTL	0.00534491	0	5456
FAM98C (F, Brain)	MRPS12	eQTL_catalogue_left_ventricle eQTL	0.00532244	0	4471
FAM98C (F, Brain)	ENSG00000287271	eQTL_catalogue_left_ventricle eQTL	0.00531918	0	4328
FAM98C (F, Brain)	SIPA1L3	eQTL_catalogue_left_ventricle eQTL	0.00526041	0	3870
FAM98C (F, Brain)	SYCN	eQTL_catalogue_left_ventricle eQTL	0.00520815	0	3694
FAM98C (F, Brain)	RINL	eQTL_catalogue_left_ventricle eQTL	0.00519747	0	4580
FAM98C (F, Brain)	KCNK6	eQTL_catalogue_left_ventricle eQTL	0.00515881	0	5294
FAM98C (F, Brain)	ZFP30	eQTL_catalogue_left_ventricle eQTL	0.00498673	0	3189
FAM98C (F, Brain)	ENSG00000268499	eQTL_catalogue_left_ventricle eQTL	0.00495349	0	4970
FAM98C (F, Brain)	SAMD4B	eQTL_catalogue_left_ventricle eQTL	0.00470548	0	3287
FAM98C (F, Brain)	ENSG00000287496	eQTL_catalogue_left_ventricle eQTL	0.00469823	0	3332
FAM98C (F, Brain)	GMFG	eQTL_catalogue_left_ventricle eQTL	0.0046734	0	3287
FAM98C (F, Brain)	ZNF571	eQTL_catalogue_left_ventricle eQTL	0.0045869	0	2994
FAM98C (F, Brain)	ENSG00000288919	eQTL_catalogue_left_ventricle eQTL	0.00446697	0	3106
FAM98C (F, Brain)	ENSG00000269246	eQTL_catalogue_left_ventricle eQTL	0.00446305	0	3289
FAM98C (F, Brain)	ENSG00000267115	eQTL_catalogue_left_ventricle eQTL	0.00434923	0	2712
FAM98C (F, Brain)	PLEKHG2	eQTL_catalogue_left_ventricle eQTL	0.00431628	0	3059
FAM98C (F, Brain)	LRFN1	eQTL_catalogue_left_ventricle eQTL	0.00427118	0	3357
FAM98C (F, Brain)	ERVK9-11	eQTL_catalogue_left_ventricle eQTL	0.00424925	0	4447
FAM98C (F, Brain)	ZNF540	eQTL_catalogue_left_ventricle eQTL	0.00414434	0	2914
FAM98C (F, Brain)	ENSG00000267152	eQTL_catalogue_left_ventricle eQTL	0.00413405	0	3336
FAM98C (F, Brain)	ENSG00000180458	eQTL_catalogue_left_ventricle eQTL	0.00406741	0	2910
FAM98C (F, Brain)	ZNF571-AS1	eQTL_catalogue_left_ventricle eQTL	0.00401023	0	2910
FAM98C (F, Brain)	SUPT5H	eQTL_catalogue_left_ventricle eQTL	0.00400465	0	2990
FAM98C (F, Brain)	MED29	eQTL_catalogue_left_ventricle eQTL	0.00391291	0	3151
FAM98C (F, Brain)	ZNF570	eQTL_catalogue_left_ventricle eQTL	0.00390363	0	2594
FAM98C (F, Brain)	RPS16	eQTL_catalogue_left_ventricle eQTL	0.00388187	0	2990
FAM98C (F, Brain)	ENSG00000267605	eQTL_catalogue_left_ventricle eQTL	0.00380243	0	2081
FAM98C (F, Brain)	PAF1	eQTL_catalogue_left_ventricle eQTL	0.00378489	0	3152
FAM98C (F, Brain)	ZFP36	eQTL_catalogue_left_ventricle eQTL	0.00356556	0	3082
FAM98C (F, Brain)	ENSG00000286449	eQTL_catalogue_left_ventricle eQTL	0.0035063	0	2081
FAM98C (F, Brain)	ZNF527	eQTL_catalogue_left_ventricle eQTL	0.0034123	0	2288
FAM98C (F, Brain)	ENSG00000276846	eQTL_catalogue_left_ventricle eQTL	0.00340612	0	2113
FAM98C (F, Brain)	EID2B	eQTL_catalogue_left_ventricle eQTL	0.00327671	0	2671
FAM98C (F, Brain)	TIMM50	eQTL_catalogue_left_ventricle eQTL	0.00323635	0	2879
FAM98C (F, Brain)	ENSG00000288770	eQTL_catalogue_left_ventricle eQTL	0.00321028	0	2685
FAM98C (F, Brain)	LINC01535	eQTL_catalogue_left_ventricle eQTL	0.00312643	0	1923
FAM98C (F, Brain)	ENSG00000267260	eQTL_catalogue_left_ventricle eQTL	0.00286689	0	687
FAM98C (F, Brain)	EID2	eQTL_catalogue_left_ventricle eQTL	0.0027966	0	2639
FAM98C (F, Brain)	ZNF875	eQTL_catalogue_left_ventricle eQTL	0.00258525	0	2108
FAM98C (F, Brain)	ENSG00000267682	eQTL_catalogue_left_ventricle eQTL	0.00257344	0	2187
FAM98C (F, Brain)	CLC	eQTL_catalogue_left_ventricle eQTL	0.00242343	0	2134
FAM98C (F, Brain)	ENSG00000276445	eQTL_catalogue_left_ventricle eQTL	0.00210756	0	1846
FAM98C (F, Brain)	ZNF585B	eQTL_catalogue_left_ventricle eQTL	0.00198278	0	1841
FAM98C (F, Brain)	FBL	eQTL_catalogue_left_ventricle eQTL	0.00179628	0	1767
FAM98C (F, Brain)	ZNF585A	eQTL_catalogue_left_ventricle eQTL	0.00172481	0	1727
FAM98C (F, Brain)	DYRK1B	eQTL_catalogue_left_ventricle eQTL	0.00168762	0	1794
FAM98C (F, Brain)	FCGBP	eQTL_catalogue_left_ventricle eQTL	0.00168231	0	1560
FAM98C (F, Brain)	ZNF780B	eQTL_catalogue_left_ventricle eQTL	0.00167082	0	985
FAM98C (F, Brain)	ZNF383	eQTL_catalogue_left_ventricle eQTL	0.00163535	0	1841
FAM98C (F, Brain)	ZNF568	eQTL_catalogue_left_ventricle eQTL	0.00153025	0	987
FAM98C (F, Brain)	ZNF546	eQTL_catalogue_left_ventricle eQTL	0.00152293	0	1416
FAM98C (F, Brain)	PSMC4	eQTL_catalogue_left_ventricle eQTL	0.00150865	0	1457
FAM98C (F, Brain)	ZNF780A	eQTL_catalogue_left_ventricle eQTL	0.00139023	0	864
FAM98C (F, Brain)	ZNF829	eQTL_catalogue_left_ventricle eQTL	0.00121047	0	987
FAM98C (F, Brain)	ENSG00000267345	eQTL_catalogue_left_ventricle eQTL	0.00119445	0	1472
FAM98C (F, Brain)	ENSG00000267672	eQTL_catalogue_left_ventricle eQTL	0.00117064	0	1501
FAM98C (F, Brain)	ZNF420	eQTL_catalogue_left_ventricle eQTL	0.00109236	0	1262
FAM98C (F, Brain)	ZNF790	eQTL_catalogue_left_ventricle eQTL	0.000892524	0	859
FAM98C (F, Brain)	CCNP	eQTL_catalogue_left_ventricle eQTL	0.000830195	0	482
FAM98C (F, Brain)	MAP3K10	eQTL_catalogue_left_ventricle eQTL	0.000808026	0	558
FAM98C (F, Brain)	TTC9B	eQTL_catalogue_left_ventricle eQTL	0.000740714	0	496
FAM98C (F, Brain)	ZNF345	eQTL_catalogue_left_ventricle eQTL	0.000705814	0	858
FAM98C (F, Brain)	ZNF790-AS1	eQTL_catalogue_left_ventricle eQTL	0.000647195	0	744
FAM98C (F, Brain)	ENSG00000205041	eQTL_catalogue_left_ventricle eQTL	0.000563741	0	344
FAM98C (F, Brain)	ZNF850	eQTL_catalogue_left_ventricle eQTL	0.000521834	0	685
FAM98C (F, Brain)	AKT2	eQTL_catalogue_left_ventricle eQTL	0.000505624	0	306
FAM98C (F, Brain)	ENSG00000276071	eQTL_catalogue_left_ventricle eQTL	0.000473299	0	468
FAM98C (F, Brain)	ZNF567-DT	eQTL_catalogue_left_ventricle eQTL	0.000442964	0	519
FAM98C (F, Brain)	ZNF567	eQTL_catalogue_left_ventricle eQTL	0.000418654	0	519
FAM98C (F, Brain)	ZNF529	eQTL_catalogue_left_ventricle eQTL	0.000376022	0	355
FAM98C (F, Brain)	ZNF382	eQTL_catalogue_left_ventricle eQTL	0.000367112	0	355
FAM98C (F, Brain)	ZNF461	eQTL_catalogue_left_ventricle eQTL	0.000360877	0	465
FAM98C (F, Brain)	ZNF529-AS1	eQTL_catalogue_left_ventricle eQTL	0.000275756	0	292
FAM98C (F, Brain)	C19orf47	eQTL_catalogue_left_ventricle eQTL	0.000274716	0	135
FAM98C (F, Brain)	PLD3	eQTL_catalogue_left_ventricle eQTL	0.000273233	0	135
FAM98C (F, Brain)	ZNF260	eQTL_catalogue_left_ventricle eQTL	0.000215433	0	193
FAM98C (F, Brain)	ENSG00000228629	eQTL_catalogue_left_ventricle eQTL	0.000192056	0	193
FAM98C (F, Brain)	ZNF566-AS1	eQTL_catalogue_left_ventricle eQTL	0.000147529	0	135
FAM98C (F, Brain)	ZNF566	eQTL_catalogue_left_ventricle eQTL	0.00014717	0	135
FAM98C (F, Brain)	HIPK4	eQTL_catalogue_left_ventricle eQTL	2.6868e-05	0	19
FAM98C (F, Brain)	ZFP82	eQTL_catalogue_left_ventricle eQTL	2.16535e-05	0	15
FAM98C (F, Brain)	PSMD8	eQTL_catalogue_left_ventricle sQTL	0.02055	0	5462
FAM98C (F, Brain)	ACTN4	eQTL_catalogue_left_ventricle sQTL	0.0123475	0	4908
FAM98C (F, Brain)	KCNK6	eQTL_catalogue_left_ventricle sQTL	0.00613736	0	5310
FAM98C (F, Brain)	SUPT5H	eQTL_catalogue_left_ventricle sQTL	0.00362608	0	2964
FAM98C (F, Brain)	ZNF585A	eQTL_catalogue_left_ventricle sQTL	0.00362393	0	1551
FAM98C (F, Brain)	RPS16	eQTL_catalogue_left_ventricle sQTL	0.00345257	0	2993
FAM98C (F, Brain)	ZNF875	eQTL_catalogue_left_ventricle sQTL	0.0031321	0	2178
FAM98C (F, Brain)	LINC01535	eQTL_catalogue_left_ventricle sQTL	0.00310032	0	1953
FAM98C (F, Brain)	ENSG00000267605	eQTL_catalogue_left_ventricle sQTL	0.0024219	0	1991
FAM98C (F, Brain)	ZNF567	eQTL_catalogue_left_ventricle sQTL	0.000750006	0	521
FAM98C (F, Brain)	C19orf47	eQTL_catalogue_left_ventricle sQTL	0.000322631	0	166
FAM98C (F, Brain)	PLD3	eQTL_catalogue_left_ventricle sQTL	0.000221362	0	104
FAM98C (F, Brain)	ZNF607	eQTL_catalogue_liver eQTL	0.0100199	0.0266291	3183
FAM98C (F, Brain)	ZNF793	eQTL_catalogue_liver eQTL	0.00442989	0.0169703	2616
FAM98C (F, Brain)	ZNF793-AS1	eQTL_catalogue_liver eQTL	0.00971991	0	2621
FAM98C (F, Brain)	ZNF571	eQTL_catalogue_liver eQTL	0.00424281	0.00908224	2876
FAM98C (F, Brain)	PAK4	eQTL_catalogue_liver eQTL	0.00903164	0	3747
FAM98C (F, Brain)	ENSG00000267375	eQTL_catalogue_liver eQTL	0.00730178	0	4758
FAM98C (F, Brain)	ENSG00000267152	eQTL_catalogue_liver eQTL	0.00710297	0	3210
FAM98C (F, Brain)	CATSPERG	eQTL_catalogue_liver eQTL	0.006544	0	5130
FAM98C (F, Brain)	SIPA1L3	eQTL_catalogue_liver eQTL	0.00644963	0	3734
FAM98C (F, Brain)	RINL	eQTL_catalogue_liver eQTL	0.00626021	0	4393
FAM98C (F, Brain)	ENSG00000267892	eQTL_catalogue_liver eQTL	0.0061633	0	4667
FAM98C (F, Brain)	YIF1B	eQTL_catalogue_liver eQTL	0.00605517	0	5101
FAM98C (F, Brain)	LGALS7B	eQTL_catalogue_liver eQTL	0.00605277	0	4577
FAM98C (F, Brain)	EIF3K	eQTL_catalogue_liver eQTL	0.00604908	0	4908
FAM98C (F, Brain)	ACTN4	eQTL_catalogue_liver eQTL	0.00599988	0	4862
FAM98C (F, Brain)	SPRED3	eQTL_catalogue_liver eQTL	0.00585715	0	5236
FAM98C (F, Brain)	ENSG00000268764	eQTL_catalogue_liver eQTL	0.00583961	0	4549
FAM98C (F, Brain)	MAP4K1	eQTL_catalogue_liver eQTL	0.00579937	0	4908
FAM98C (F, Brain)	ECH1	eQTL_catalogue_liver eQTL	0.00578095	0	4483
FAM98C (F, Brain)	LGALS4	eQTL_catalogue_liver eQTL	0.00575579	0	4530
FAM98C (F, Brain)	ERVK9-11	eQTL_catalogue_liver eQTL	0.00569058	0	4267
FAM98C (F, Brain)	MRPS12	eQTL_catalogue_liver eQTL	0.00566561	0	4290
FAM98C (F, Brain)	FBXO27	eQTL_catalogue_liver eQTL	0.00565099	0	4020
FAM98C (F, Brain)	RASGRP4	eQTL_catalogue_liver eQTL	0.0056483	0	5240
FAM98C (F, Brain)	PPP1R14A	eQTL_catalogue_liver eQTL	0.00564051	0	4928
FAM98C (F, Brain)	ENSG00000268499	eQTL_catalogue_liver eQTL	0.00552848	0	4797
FAM98C (F, Brain)	PSMD8	eQTL_catalogue_liver eQTL	0.00549709	0	5210
FAM98C (F, Brain)	FAM98C	eQTL_catalogue_liver eQTL	0.00542717	0	5269
FAM98C (F, Brain)	KCNK6	eQTL_catalogue_liver eQTL	0.00541489	0	5102
FAM98C (F, Brain)	SYCN	eQTL_catalogue_liver eQTL	0.0053345	0	3553
FAM98C (F, Brain)	HNRNPL	eQTL_catalogue_liver eQTL	0.00532985	0	4445
FAM98C (F, Brain)	ENSG00000268756	eQTL_catalogue_liver eQTL	0.00531432	0	4510
FAM98C (F, Brain)	CAPN12	eQTL_catalogue_liver eQTL	0.00531181	0	4618
FAM98C (F, Brain)	CCER2	eQTL_catalogue_liver eQTL	0.00528949	0	4330
FAM98C (F, Brain)	SARS2	eQTL_catalogue_liver eQTL	0.0052679	0	4290
FAM98C (F, Brain)	FBXO17	eQTL_catalogue_liver eQTL	0.00525343	0	4153
FAM98C (F, Brain)	ENSG00000269688	eQTL_catalogue_liver eQTL	0.00521389	0	4458
FAM98C (F, Brain)	SPINT2	eQTL_catalogue_liver eQTL	0.00517229	0	4878
FAM98C (F, Brain)	ENSG00000269246	eQTL_catalogue_liver eQTL	0.00510068	0	3155
FAM98C (F, Brain)	ENSG00000287496	eQTL_catalogue_liver eQTL	0.00483391	0	3206
FAM98C (F, Brain)	ZNF573	eQTL_catalogue_liver eQTL	0.00471835	0	3525
FAM98C (F, Brain)	ENSG00000287271	eQTL_catalogue_liver eQTL	0.00471598	0	4153
FAM98C (F, Brain)	ZFP30	eQTL_catalogue_liver eQTL	0.00449839	0	3064
FAM98C (F, Brain)	LRFN1	eQTL_catalogue_liver eQTL	0.00449186	0	3222
FAM98C (F, Brain)	SIRT2	eQTL_catalogue_liver eQTL	0.00444875	0	4352
FAM98C (F, Brain)	SAMD4B	eQTL_catalogue_liver eQTL	0.00436276	0	3153
FAM98C (F, Brain)	ZNF540	eQTL_catalogue_liver eQTL	0.00435364	0	2797
FAM98C (F, Brain)	GMFG	eQTL_catalogue_liver eQTL	0.0043109	0	3153
FAM98C (F, Brain)	ZNF570	eQTL_catalogue_liver eQTL	0.00419852	0	2481
FAM98C (F, Brain)	MED29	eQTL_catalogue_liver eQTL	0.00417336	0	3022
FAM98C (F, Brain)	ENSG00000288919	eQTL_catalogue_liver eQTL	0.00379373	0	2978
FAM98C (F, Brain)	ZNF569	eQTL_catalogue_liver eQTL	0.00379085	0	2483
FAM98C (F, Brain)	PAF1	eQTL_catalogue_liver eQTL	0.0037374	0	3023
FAM98C (F, Brain)	ZFP36	eQTL_catalogue_liver eQTL	0.00359206	0	2954
FAM98C (F, Brain)	PLEKHG2	eQTL_catalogue_liver eQTL	0.0035386	0	2931
FAM98C (F, Brain)	RPS16	eQTL_catalogue_liver eQTL	0.0035034	0	2871
FAM98C (F, Brain)	ENSG00000276846	eQTL_catalogue_liver eQTL	0.00333792	0	2026
FAM98C (F, Brain)	ZNF527	eQTL_catalogue_liver eQTL	0.00332211	0	2197
FAM98C (F, Brain)	SUPT5H	eQTL_catalogue_liver eQTL	0.00321117	0	2871
FAM98C (F, Brain)	EID2	eQTL_catalogue_liver eQTL	0.00319465	0	2532
FAM98C (F, Brain)	NFKBIB	eQTL_catalogue_liver eQTL	0.00296603	0	4353
FAM98C (F, Brain)	ENSG00000267682	eQTL_catalogue_liver eQTL	0.00287868	0	2097
FAM98C (F, Brain)	EID2B	eQTL_catalogue_liver eQTL	0.00287714	0	2564
FAM98C (F, Brain)	TIMM50	eQTL_catalogue_liver eQTL	0.00286678	0	2768
FAM98C (F, Brain)	ENSG00000267605	eQTL_catalogue_liver eQTL	0.0028642	0	1995
FAM98C (F, Brain)	ZNF875	eQTL_catalogue_liver eQTL	0.00279535	0	2021
FAM98C (F, Brain)	ENSG00000288770	eQTL_catalogue_liver eQTL	0.00277336	0	2578
FAM98C (F, Brain)	CLC	eQTL_catalogue_liver eQTL	0.00246797	0	2037
FAM98C (F, Brain)	ENSG00000276445	eQTL_catalogue_liver eQTL	0.00203331	0	1753
FAM98C (F, Brain)	ZNF585B	eQTL_catalogue_liver eQTL	0.00163089	0	1757
FAM98C (F, Brain)	FBL	eQTL_catalogue_liver eQTL	0.00161627	0	1676
FAM98C (F, Brain)	DYRK1B	eQTL_catalogue_liver eQTL	0.0015964	0	1704
FAM98C (F, Brain)	PSMC4	eQTL_catalogue_liver eQTL	0.00159404	0	1377
FAM98C (F, Brain)	FCGBP	eQTL_catalogue_liver eQTL	0.00144262	0	1475
FAM98C (F, Brain)	ZNF383	eQTL_catalogue_liver eQTL	0.00131982	0	1757
FAM98C (F, Brain)	ZNF546	eQTL_catalogue_liver eQTL	0.00130265	0	1338
FAM98C (F, Brain)	ZNF585A	eQTL_catalogue_liver eQTL	0.00115294	0	1648
FAM98C (F, Brain)	ZNF780B	eQTL_catalogue_liver eQTL	0.00114473	0	917
FAM98C (F, Brain)	ZNF780A	eQTL_catalogue_liver eQTL	0.00113533	0	798
FAM98C (F, Brain)	ZNF420	eQTL_catalogue_liver eQTL	0.000946249	0	1212
FAM98C (F, Brain)	MAP3K10	eQTL_catalogue_liver eQTL	0.000826973	0	505
FAM98C (F, Brain)	ZNF790	eQTL_catalogue_liver eQTL	0.000745921	0	825
FAM98C (F, Brain)	CCNP	eQTL_catalogue_liver eQTL	0.000703673	0	434
FAM98C (F, Brain)	ZNF790-AS1	eQTL_catalogue_liver eQTL	0.000695074	0	712
FAM98C (F, Brain)	ZNF568	eQTL_catalogue_liver eQTL	0.000690096	0	946
FAM98C (F, Brain)	ZNF345	eQTL_catalogue_liver eQTL	0.000676177	0	824
FAM98C (F, Brain)	ZNF829	eQTL_catalogue_liver eQTL	0.000668401	0	946
FAM98C (F, Brain)	ZNF850	eQTL_catalogue_liver eQTL	0.000505395	0	655
FAM98C (F, Brain)	AKT2	eQTL_catalogue_liver eQTL	0.000474212	0	267
FAM98C (F, Brain)	ENSG00000205041	eQTL_catalogue_liver eQTL	0.000465653	0	301
FAM98C (F, Brain)	ZNF567	eQTL_catalogue_liver eQTL	0.000428875	0	500
FAM98C (F, Brain)	ZNF567-DT	eQTL_catalogue_liver eQTL	0.000417879	0	500
FAM98C (F, Brain)	ENSG00000276071	eQTL_catalogue_liver eQTL	0.000406534	0	452
FAM98C (F, Brain)	ZNF461	eQTL_catalogue_liver eQTL	0.000362065	0	449
FAM98C (F, Brain)	ZNF382	eQTL_catalogue_liver eQTL	0.000296947	0	342
FAM98C (F, Brain)	ZNF529	eQTL_catalogue_liver eQTL	0.000295925	0	342
FAM98C (F, Brain)	ZNF529-AS1	eQTL_catalogue_liver eQTL	0.000278196	0	282
FAM98C (F, Brain)	C19orf47	eQTL_catalogue_liver eQTL	0.00025137	0	118
FAM98C (F, Brain)	PLD3	eQTL_catalogue_liver eQTL	0.000237907	0	118
FAM98C (F, Brain)	ZNF260	eQTL_catalogue_liver eQTL	0.000215582	0	186
FAM98C (F, Brain)	ZNF566	eQTL_catalogue_liver eQTL	0.00020262	0	130
FAM98C (F, Brain)	ZNF566-AS1	eQTL_catalogue_liver eQTL	0.00013555	0	130
FAM98C (F, Brain)	ZFP82	eQTL_catalogue_liver eQTL	2.21443e-05	0	16
FAM98C (F, Brain)	ZNF585A	eQTL_catalogue_liver sQTL	0.00476987	0	1493
FAM98C (F, Brain)	CAPN12	eQTL_catalogue_liver sQTL	0.00371131	0	4668
FAM98C (F, Brain)	RPS16	eQTL_catalogue_liver sQTL	0.00326697	0	2874
FAM98C (F, Brain)	SUPT5H	eQTL_catalogue_liver sQTL	0.00312472	0	2852
FAM98C (F, Brain)	ZNF567	eQTL_catalogue_liver sQTL	0.000447896	0	502
FAM98C (F, Brain)	C19orf47	eQTL_catalogue_liver sQTL	0.000297206	0	141
FAM98C (F, Brain)	SPINT2	eQTL_catalogue_lung eQTL	0.0953132	0	5071
FAM98C (F, Brain)	CATSPERG	eQTL_catalogue_lung eQTL	0.0321929	0	5346
FAM98C (F, Brain)	ZNF571-AS1	eQTL_catalogue_lung eQTL	0.00394761	0.0201484	2928
FAM98C (F, Brain)	ZNF793	eQTL_catalogue_lung eQTL	0.00449398	0.0199375	2749
FAM98C (F, Brain)	ZFP30	eQTL_catalogue_lung eQTL	0.00393558	0.0195583	3205
FAM98C (F, Brain)	ZNF793-AS1	eQTL_catalogue_lung eQTL	0.00422354	0.0168052	2754
FAM98C (F, Brain)	LGALS7	eQTL_catalogue_lung eQTL	0.0167468	0	4816
FAM98C (F, Brain)	ZNF569	eQTL_catalogue_lung eQTL	0.00415736	0.0164454	2614
FAM98C (F, Brain)	ENSG00000269050	eQTL_catalogue_lung eQTL	0.0115419	0	4598
FAM98C (F, Brain)	NCCRP1	eQTL_catalogue_lung eQTL	0.0102602	0	3712
FAM98C (F, Brain)	SPRED3	eQTL_catalogue_lung eQTL	0.0100435	0	5488
FAM98C (F, Brain)	KCNK6	eQTL_catalogue_lung eQTL	0.00868243	0	5311
FAM98C (F, Brain)	PSMD8	eQTL_catalogue_lung eQTL	0.00705439	0	5457
FAM98C (F, Brain)	DPF1	eQTL_catalogue_lung eQTL	0.0066335	0	5036
FAM98C (F, Brain)	RYR1	eQTL_catalogue_lung eQTL	0.00636641	0	5475
FAM98C (F, Brain)	RASGRP4	eQTL_catalogue_lung eQTL	0.00629633	0	5486
FAM98C (F, Brain)	PAK4	eQTL_catalogue_lung eQTL	0.0062371	0	3907
FAM98C (F, Brain)	CAPN12	eQTL_catalogue_lung eQTL	0.00611198	0	4820
FAM98C (F, Brain)	LGALS7B	eQTL_catalogue_lung eQTL	0.005903	0	4779
FAM98C (F, Brain)	FAM98C	eQTL_catalogue_lung eQTL	0.00590292	0	5515
FAM98C (F, Brain)	GGN	eQTL_catalogue_lung eQTL	0.00584989	0	5487
FAM98C (F, Brain)	ENSG00000268756	eQTL_catalogue_lung eQTL	0.00582208	0	4710
FAM98C (F, Brain)	SIRT2	eQTL_catalogue_lung eQTL	0.00574416	0	4542
FAM98C (F, Brain)	YIF1B	eQTL_catalogue_lung eQTL	0.00556045	0	5310
FAM98C (F, Brain)	HNRNPL	eQTL_catalogue_lung eQTL	0.00555994	0	4640
FAM98C (F, Brain)	RINL	eQTL_catalogue_lung eQTL	0.00554377	0	4586
FAM98C (F, Brain)	MRPS12	eQTL_catalogue_lung eQTL	0.00552143	0	4475
FAM98C (F, Brain)	FBXO27	eQTL_catalogue_lung eQTL	0.00546747	0	4195
FAM98C (F, Brain)	EIF3K	eQTL_catalogue_lung eQTL	0.00544012	0	5134
FAM98C (F, Brain)	SYCN	eQTL_catalogue_lung eQTL	0.00539211	0	3696
FAM98C (F, Brain)	ENSG00000267892	eQTL_catalogue_lung eQTL	0.00538485	0	4874
FAM98C (F, Brain)	NFKBIB	eQTL_catalogue_lung eQTL	0.00537065	0	4543
FAM98C (F, Brain)	ACTN4	eQTL_catalogue_lung eQTL	0.0053555	0	5083
FAM98C (F, Brain)	ENSG00000269688	eQTL_catalogue_lung eQTL	0.00530282	0	4654
FAM98C (F, Brain)	ENSG00000268764	eQTL_catalogue_lung eQTL	0.00529339	0	4729
FAM98C (F, Brain)	MAP4K1	eQTL_catalogue_lung eQTL	0.00529135	0	5134
FAM98C (F, Brain)	LGALS4	eQTL_catalogue_lung eQTL	0.00527206	0	4732
FAM98C (F, Brain)	ENSG00000287271	eQTL_catalogue_lung eQTL	0.00522583	0	4330
FAM98C (F, Brain)	ENSG00000269172	eQTL_catalogue_lung eQTL	0.00520269	0	3871
FAM98C (F, Brain)	ENSG00000267152	eQTL_catalogue_lung eQTL	0.00514772	0	3350
FAM98C (F, Brain)	ENSG00000267748	eQTL_catalogue_lung eQTL	0.00514597	0	5235
FAM98C (F, Brain)	ENSG00000267375	eQTL_catalogue_lung eQTL	0.00514273	0	4972
FAM98C (F, Brain)	PPP1R14A	eQTL_catalogue_lung eQTL	0.00510361	0	5122
FAM98C (F, Brain)	ENSG00000268499	eQTL_catalogue_lung eQTL	0.00507453	0	4987
FAM98C (F, Brain)	CCER2	eQTL_catalogue_lung eQTL	0.00505936	0	4517
FAM98C (F, Brain)	ENSG00000287496	eQTL_catalogue_lung eQTL	0.00499129	0	3346
FAM98C (F, Brain)	FBXO17	eQTL_catalogue_lung eQTL	0.00482216	0	4330
FAM98C (F, Brain)	ZNF571	eQTL_catalogue_lung eQTL	0.00477425	0	3013
FAM98C (F, Brain)	GMFG	eQTL_catalogue_lung eQTL	0.00476296	0	3288
FAM98C (F, Brain)	ZNF573	eQTL_catalogue_lung eQTL	0.00446615	0	3673
FAM98C (F, Brain)	ZNF585B	eQTL_catalogue_lung eQTL	0.00445974	0	1861
FAM98C (F, Brain)	ZNF540	eQTL_catalogue_lung eQTL	0.00429947	0	2932
FAM98C (F, Brain)	ENSG00000276846	eQTL_catalogue_lung eQTL	0.00428924	0	2134
FAM98C (F, Brain)	ENSG00000269246	eQTL_catalogue_lung eQTL	0.00426604	0	3290
FAM98C (F, Brain)	ERVK9-11	eQTL_catalogue_lung eQTL	0.00424455	0	4450
FAM98C (F, Brain)	ZNF607	eQTL_catalogue_lung eQTL	0.00419567	0	3322
FAM98C (F, Brain)	SAMD4B	eQTL_catalogue_lung eQTL	0.00419432	0	3288
FAM98C (F, Brain)	LRFN1	eQTL_catalogue_lung eQTL	0.00413239	0	3358
FAM98C (F, Brain)	ENSG00000288919	eQTL_catalogue_lung eQTL	0.00411865	0	3108
FAM98C (F, Brain)	ZNF570	eQTL_catalogue_lung eQTL	0.00404592	0	2612
FAM98C (F, Brain)	ZNF527	eQTL_catalogue_lung eQTL	0.00398152	0	2309
FAM98C (F, Brain)	ZNF790-AS1	eQTL_catalogue_lung eQTL	0.00386517	0	756
FAM98C (F, Brain)	ZFP36	eQTL_catalogue_lung eQTL	0.00379007	0	3083
FAM98C (F, Brain)	ZNF875	eQTL_catalogue_lung eQTL	0.00373894	0	2129
FAM98C (F, Brain)	MED29	eQTL_catalogue_lung eQTL	0.00366605	0	3152
FAM98C (F, Brain)	SARS2	eQTL_catalogue_lung eQTL	0.00362822	0	4475
FAM98C (F, Brain)	ENSG00000286449	eQTL_catalogue_lung eQTL	0.00351026	0	2102
FAM98C (F, Brain)	RPS16	eQTL_catalogue_lung eQTL	0.00350353	0	2995
FAM98C (F, Brain)	SIPA1L3	eQTL_catalogue_lung eQTL	0.00347746	0	3889
FAM98C (F, Brain)	PAF1	eQTL_catalogue_lung eQTL	0.00346392	0	3153
FAM98C (F, Brain)	PLEKHG2	eQTL_catalogue_lung eQTL	0.00345477	0	3059
FAM98C (F, Brain)	TIMM50	eQTL_catalogue_lung eQTL	0.0032176	0	2883
FAM98C (F, Brain)	ECH1	eQTL_catalogue_lung eQTL	0.00317963	0	4682
FAM98C (F, Brain)	LINC01535	eQTL_catalogue_lung eQTL	0.00313017	0	1944
FAM98C (F, Brain)	ENSG00000288770	eQTL_catalogue_lung eQTL	0.00306794	0	2689
FAM98C (F, Brain)	ENSG00000267605	eQTL_catalogue_lung eQTL	0.00302525	0	2102
FAM98C (F, Brain)	SUPT5H	eQTL_catalogue_lung eQTL	0.00301169	0	2995
FAM98C (F, Brain)	EID2	eQTL_catalogue_lung eQTL	0.00284824	0	2643
FAM98C (F, Brain)	ZNF568	eQTL_catalogue_lung eQTL	0.00276421	0	1005
FAM98C (F, Brain)	EID2B	eQTL_catalogue_lung eQTL	0.0027497	0	2675
FAM98C (F, Brain)	ENSG00000267682	eQTL_catalogue_lung eQTL	0.0026188	0	2208
FAM98C (F, Brain)	CLC	eQTL_catalogue_lung eQTL	0.00233882	0	2144
FAM98C (F, Brain)	FBL	eQTL_catalogue_lung eQTL	0.00197526	0	1773
FAM98C (F, Brain)	ENSG00000276445	eQTL_catalogue_lung eQTL	0.00190298	0	1851
FAM98C (F, Brain)	DYRK1B	eQTL_catalogue_lung eQTL	0.00178077	0	1801
FAM98C (F, Brain)	ZNF546	eQTL_catalogue_lung eQTL	0.00161352	0	1417
FAM98C (F, Brain)	ZNF585A	eQTL_catalogue_lung eQTL	0.00154934	0	1749
FAM98C (F, Brain)	FCGBP	eQTL_catalogue_lung eQTL	0.00153699	0	1561
FAM98C (F, Brain)	ZNF383	eQTL_catalogue_lung eQTL	0.00141614	0	1861
FAM98C (F, Brain)	PSMC4	eQTL_catalogue_lung eQTL	0.00138552	0	1457
FAM98C (F, Brain)	ZNF780B	eQTL_catalogue_lung eQTL	0.00121948	0	985
FAM98C (F, Brain)	ZNF780A	eQTL_catalogue_lung eQTL	0.00119797	0	865
FAM98C (F, Brain)	ZNF420	eQTL_catalogue_lung eQTL	0.00108762	0	1282
FAM98C (F, Brain)	ZNF850	eQTL_catalogue_lung eQTL	0.00100185	0	699
FAM98C (F, Brain)	ENSG00000267345	eQTL_catalogue_lung eQTL	0.000996025	0	1493
FAM98C (F, Brain)	ZNF345	eQTL_catalogue_lung eQTL	0.000827854	0	874
FAM98C (F, Brain)	MAP3K10	eQTL_catalogue_lung eQTL	0.000799888	0	562
FAM98C (F, Brain)	ZNF829	eQTL_catalogue_lung eQTL	0.000684706	0	1005
FAM98C (F, Brain)	TTC9B	eQTL_catalogue_lung eQTL	0.000668532	0	502
FAM98C (F, Brain)	ZNF790	eQTL_catalogue_lung eQTL	0.000659933	0	876
FAM98C (F, Brain)	CCNP	eQTL_catalogue_lung eQTL	0.000652309	0	488
FAM98C (F, Brain)	ENSG00000205041	eQTL_catalogue_lung eQTL	0.000574418	0	348
FAM98C (F, Brain)	ZNF461	eQTL_catalogue_lung eQTL	0.000502933	0	476
FAM98C (F, Brain)	AKT2	eQTL_catalogue_lung eQTL	0.000488667	0	310
FAM98C (F, Brain)	ENSG00000276071	eQTL_catalogue_lung eQTL	0.000421885	0	479
FAM98C (F, Brain)	ZNF567	eQTL_catalogue_lung eQTL	0.000416008	0	531
FAM98C (F, Brain)	ZNF529	eQTL_catalogue_lung eQTL	0.000407372	0	361
FAM98C (F, Brain)	ZNF567-DT	eQTL_catalogue_lung eQTL	0.000385796	0	531
FAM98C (F, Brain)	ZNF382	eQTL_catalogue_lung eQTL	0.000333923	0	361
FAM98C (F, Brain)	ZNF260	eQTL_catalogue_lung eQTL	0.000322757	0	197
FAM98C (F, Brain)	PLD3	eQTL_catalogue_lung eQTL	0.000287573	0	140
FAM98C (F, Brain)	C19orf47	eQTL_catalogue_lung eQTL	0.000276134	0	140
FAM98C (F, Brain)	ZNF529-AS1	eQTL_catalogue_lung eQTL	0.000268079	0	300
FAM98C (F, Brain)	ENSG00000228629	eQTL_catalogue_lung eQTL	0.000220833	0	197
FAM98C (F, Brain)	ZNF566	eQTL_catalogue_lung eQTL	0.000197609	0	139
FAM98C (F, Brain)	ZNF566-AS1	eQTL_catalogue_lung eQTL	0.000170712	0	139
FAM98C (F, Brain)	ZFP82	eQTL_catalogue_lung eQTL	4.61791e-05	0	16
FAM98C (F, Brain)	HIPK4	eQTL_catalogue_lung eQTL	2.29505e-05	0	24
FAM98C (F, Brain)	PSMD8	eQTL_catalogue_lung sQTL	0.0606048	0	5476
FAM98C (F, Brain)	KCNK6	eQTL_catalogue_lung sQTL	0.0154487	0	5315
FAM98C (F, Brain)	SPINT2	eQTL_catalogue_lung sQTL	0.00776525	0	5169
FAM98C (F, Brain)	ACTN4	eQTL_catalogue_lung sQTL	0.00634055	0	4932
FAM98C (F, Brain)	PAK4	eQTL_catalogue_lung sQTL	0.0057435	0	3823
FAM98C (F, Brain)	SAMD4B	eQTL_catalogue_lung sQTL	0.00487756	0	3273
FAM98C (F, Brain)	ZNF585A	eQTL_catalogue_lung sQTL	0.0042049	0	1574
FAM98C (F, Brain)	SUPT5H	eQTL_catalogue_lung sQTL	0.00375738	0	2968
FAM98C (F, Brain)	RPS16	eQTL_catalogue_lung sQTL	0.00357874	0	2998
FAM98C (F, Brain)	ZNF567	eQTL_catalogue_lung sQTL	0.00352535	0	533
FAM98C (F, Brain)	TIMM50	eQTL_catalogue_lung sQTL	0.00325492	0	2867
FAM98C (F, Brain)	LINC01535	eQTL_catalogue_lung sQTL	0.00314312	0	1971
FAM98C (F, Brain)	SIRT2	eQTL_catalogue_lung sQTL	0.00311903	0	4558
FAM98C (F, Brain)	ENSG00000267605	eQTL_catalogue_lung sQTL	0.00306465	0	2050
FAM98C (F, Brain)	ZNF875	eQTL_catalogue_lung sQTL	0.00294987	0	2199
FAM98C (F, Brain)	ZNF568	eQTL_catalogue_lung sQTL	0.00147884	0	1227
FAM98C (F, Brain)	C19orf47	eQTL_catalogue_lung sQTL	0.00030338	0	171
FAM98C (F, Brain)	PLD3	eQTL_catalogue_lung sQTL	0.000211452	0	109
FAM98C (F, Brain)	SPRED3	eQTL_catalogue_muscle eQTL	0.0559711	0	5494
FAM98C (F, Brain)	RASGRP4	eQTL_catalogue_muscle eQTL	0.0367826	0	5503
FAM98C (F, Brain)	CATSPERG	eQTL_catalogue_muscle eQTL	0.0227001	0	5352
FAM98C (F, Brain)	ZNF573	eQTL_catalogue_muscle eQTL	0.0046406	0.0218872	3681
FAM98C (F, Brain)	ZNF607	eQTL_catalogue_muscle eQTL	0.00392229	0.021102	3324
FAM98C (F, Brain)	ZNF571-AS1	eQTL_catalogue_muscle eQTL	0.00355301	0.0199838	2927
FAM98C (F, Brain)	ZFP30	eQTL_catalogue_muscle eQTL	0.00448321	0.0135746	3205
FAM98C (F, Brain)	RINL	eQTL_catalogue_muscle eQTL	0.0131306	0	4609
FAM98C (F, Brain)	PPP1R14A	eQTL_catalogue_muscle eQTL	0.0125199	0	5131
FAM98C (F, Brain)	ENSG00000267375	eQTL_catalogue_muscle eQTL	0.0120551	0	4998
FAM98C (F, Brain)	PAK4	eQTL_catalogue_muscle eQTL	0.0107631	0	3929
FAM98C (F, Brain)	EIF3K	eQTL_catalogue_muscle eQTL	0.00993878	0	5155
FAM98C (F, Brain)	ENSG00000287496	eQTL_catalogue_muscle eQTL	0.00438762	0.00946251	3348
FAM98C (F, Brain)	GGN	eQTL_catalogue_muscle eQTL	0.00932761	0	5493
FAM98C (F, Brain)	SARS2	eQTL_catalogue_muscle eQTL	0.00929971	0	4498
FAM98C (F, Brain)	KCNK6	eQTL_catalogue_muscle eQTL	0.00896611	0	5317
FAM98C (F, Brain)	ACTN4	eQTL_catalogue_muscle eQTL	0.00868323	0	5106
FAM98C (F, Brain)	SIRT2	eQTL_catalogue_muscle eQTL	0.00761612	0	4564
FAM98C (F, Brain)	FBXO17	eQTL_catalogue_muscle eQTL	0.00649262	0	4356
FAM98C (F, Brain)	ENSG00000268756	eQTL_catalogue_muscle eQTL	0.00626678	0	4733
FAM98C (F, Brain)	ECH1	eQTL_catalogue_muscle eQTL	0.00618193	0	4704
FAM98C (F, Brain)	ENSG00000269688	eQTL_catalogue_muscle eQTL	0.00603629	0	4678
FAM98C (F, Brain)	LGALS7	eQTL_catalogue_muscle eQTL	0.00600478	0	4838
FAM98C (F, Brain)	LGALS7B	eQTL_catalogue_muscle eQTL	0.0058984	0	4801
FAM98C (F, Brain)	ENSG00000268055	eQTL_catalogue_muscle eQTL	0.0058891	0	5324
FAM98C (F, Brain)	PSMD8	eQTL_catalogue_muscle eQTL	0.00581272	0	5463
FAM98C (F, Brain)	ZNF540	eQTL_catalogue_muscle eQTL	0.00576752	0	2931
FAM98C (F, Brain)	MRPS12	eQTL_catalogue_muscle eQTL	0.00576659	0	4498
FAM98C (F, Brain)	HNRNPL	eQTL_catalogue_muscle eQTL	0.00576462	0	4664
FAM98C (F, Brain)	SYCN	eQTL_catalogue_muscle eQTL	0.00574303	0	3719
FAM98C (F, Brain)	YIF1B	eQTL_catalogue_muscle eQTL	0.00567106	0	5316
FAM98C (F, Brain)	NFKBIB	eQTL_catalogue_muscle eQTL	0.0056695	0	4565
FAM98C (F, Brain)	FAM98C	eQTL_catalogue_muscle eQTL	0.00564447	0	5531
FAM98C (F, Brain)	MAP4K1-AS1	eQTL_catalogue_muscle eQTL	0.00559836	0	5186
FAM98C (F, Brain)	RYR1	eQTL_catalogue_muscle eQTL	0.00547964	0	5493
FAM98C (F, Brain)	CCER2	eQTL_catalogue_muscle eQTL	0.00542821	0	4539
FAM98C (F, Brain)	SIPA1L3	eQTL_catalogue_muscle eQTL	0.00533279	0	3896
FAM98C (F, Brain)	ENSG00000269445	eQTL_catalogue_muscle eQTL	0.00533056	0	5338
FAM98C (F, Brain)	MAP4K1	eQTL_catalogue_muscle eQTL	0.00530617	0	5155
FAM98C (F, Brain)	ENSG00000268764	eQTL_catalogue_muscle eQTL	0.00522737	0	4737
FAM98C (F, Brain)	SAMD4B	eQTL_catalogue_muscle eQTL	0.00506209	0	3312
FAM98C (F, Brain)	GMFG	eQTL_catalogue_muscle eQTL	0.0050319	0	3312
FAM98C (F, Brain)	ENSG00000269653	eQTL_catalogue_muscle eQTL	0.00497349	0	4941
FAM98C (F, Brain)	ENSG00000268499	eQTL_catalogue_muscle eQTL	0.0048462	0	4996
FAM98C (F, Brain)	FBXO27	eQTL_catalogue_muscle eQTL	0.00482799	0	4219
FAM98C (F, Brain)	ZFP36	eQTL_catalogue_muscle eQTL	0.00478923	0	3106
FAM98C (F, Brain)	ZNF793	eQTL_catalogue_muscle eQTL	0.00474567	0	2748
FAM98C (F, Brain)	ZNF527	eQTL_catalogue_muscle eQTL	0.00462061	0	2302
FAM98C (F, Brain)	ZNF875	eQTL_catalogue_muscle eQTL	0.00458384	0	2123
FAM98C (F, Brain)	ENSG00000267152	eQTL_catalogue_muscle eQTL	0.00441044	0	3352
FAM98C (F, Brain)	ZNF568	eQTL_catalogue_muscle eQTL	0.00431397	0	1000
FAM98C (F, Brain)	LGALS4	eQTL_catalogue_muscle eQTL	0.00421999	0	4754
FAM98C (F, Brain)	ZNF569	eQTL_catalogue_muscle eQTL	0.00419873	0	2613
FAM98C (F, Brain)	ZNF571	eQTL_catalogue_muscle eQTL	0.00416049	0	3012
FAM98C (F, Brain)	ENSG00000269246	eQTL_catalogue_muscle eQTL	0.00389412	0	3314
FAM98C (F, Brain)	PLEKHG2	eQTL_catalogue_muscle eQTL	0.00387001	0	3082
FAM98C (F, Brain)	ZNF570	eQTL_catalogue_muscle eQTL	0.0037956	0	2611
FAM98C (F, Brain)	ZNF793-AS1	eQTL_catalogue_muscle eQTL	0.00376696	0	2753
FAM98C (F, Brain)	MED29	eQTL_catalogue_muscle eQTL	0.00371404	0	3176
FAM98C (F, Brain)	SUPT5H	eQTL_catalogue_muscle eQTL	0.00371078	0	3013
FAM98C (F, Brain)	RPS16	eQTL_catalogue_muscle eQTL	0.00365619	0	3013
FAM98C (F, Brain)	ENSG00000288919	eQTL_catalogue_muscle eQTL	0.00349117	0	3131
FAM98C (F, Brain)	PAF1	eQTL_catalogue_muscle eQTL	0.00338259	0	3177
FAM98C (F, Brain)	TIMM50	eQTL_catalogue_muscle eQTL	0.0033237	0	2901
FAM98C (F, Brain)	EID2B	eQTL_catalogue_muscle eQTL	0.00331489	0	2693
FAM98C (F, Brain)	ZNF585B	eQTL_catalogue_muscle eQTL	0.00325481	0	1854
FAM98C (F, Brain)	CLC	eQTL_catalogue_muscle eQTL	0.00319904	0	2158
FAM98C (F, Brain)	LINC01535	eQTL_catalogue_muscle eQTL	0.0031232	0	1938
FAM98C (F, Brain)	ENSG00000287271	eQTL_catalogue_muscle eQTL	0.0029328	0	4356
FAM98C (F, Brain)	ENSG00000288770	eQTL_catalogue_muscle eQTL	0.00290169	0	2707
FAM98C (F, Brain)	EID2	eQTL_catalogue_muscle eQTL	0.0028328	0	2661
FAM98C (F, Brain)	MAP3K10	eQTL_catalogue_muscle eQTL	0.00264497	0	571
FAM98C (F, Brain)	ENSG00000269460	eQTL_catalogue_muscle eQTL	0.00261866	0	2347
FAM98C (F, Brain)	ENSG00000267682	eQTL_catalogue_muscle eQTL	0.00258045	0	2201
FAM98C (F, Brain)	ENSG00000276445	eQTL_catalogue_muscle eQTL	0.00180386	0	1860
FAM98C (F, Brain)	FBL	eQTL_catalogue_muscle eQTL	0.00177354	0	1783
FAM98C (F, Brain)	DYRK1B	eQTL_catalogue_muscle eQTL	0.00174732	0	1810
FAM98C (F, Brain)	PSMC4	eQTL_catalogue_muscle eQTL	0.00163116	0	1469
FAM98C (F, Brain)	ZNF585A	eQTL_catalogue_muscle eQTL	0.00156376	0	1745
FAM98C (F, Brain)	FCGBP	eQTL_catalogue_muscle eQTL	0.00135258	0	1573
FAM98C (F, Brain)	ZNF383	eQTL_catalogue_muscle eQTL	0.00134835	0	1854
FAM98C (F, Brain)	ZNF546	eQTL_catalogue_muscle eQTL	0.00123105	0	1429
FAM98C (F, Brain)	ZNF780B	eQTL_catalogue_muscle eQTL	0.00117759	0	995
FAM98C (F, Brain)	ENSG00000267345	eQTL_catalogue_muscle eQTL	0.00116928	0	1487
FAM98C (F, Brain)	ZNF345	eQTL_catalogue_muscle eQTL	0.00109231	0	867
FAM98C (F, Brain)	ZNF780A	eQTL_catalogue_muscle eQTL	0.00106636	0	874
FAM98C (F, Brain)	ZNF420	eQTL_catalogue_muscle eQTL	0.000936614	0	1275
FAM98C (F, Brain)	ZNF790-AS1	eQTL_catalogue_muscle eQTL	0.000903597	0	751
FAM98C (F, Brain)	ZNF829	eQTL_catalogue_muscle eQTL	0.000758994	0	1000
FAM98C (F, Brain)	ZNF790	eQTL_catalogue_muscle eQTL	0.000746076	0	869
FAM98C (F, Brain)	CCNP	eQTL_catalogue_muscle eQTL	0.000704576	0	495
FAM98C (F, Brain)	TTC9B	eQTL_catalogue_muscle eQTL	0.000680411	0	509
FAM98C (F, Brain)	ZNF850	eQTL_catalogue_muscle eQTL	0.000615267	0	693
FAM98C (F, Brain)	ZNF260	eQTL_catalogue_muscle eQTL	0.000565897	0	195
FAM98C (F, Brain)	ZNF567-DT	eQTL_catalogue_muscle eQTL	0.000561704	0	523
FAM98C (F, Brain)	ZNF567	eQTL_catalogue_muscle eQTL	0.000512614	0	523
FAM98C (F, Brain)	ZNF382	eQTL_catalogue_muscle eQTL	0.000483283	0	358
FAM98C (F, Brain)	ENSG00000205041	eQTL_catalogue_muscle eQTL	0.000481221	0	359
FAM98C (F, Brain)	ENSG00000276071	eQTL_catalogue_muscle eQTL	0.000454983	0	471
FAM98C (F, Brain)	AKT2	eQTL_catalogue_muscle eQTL	0.000434264	0	321
FAM98C (F, Brain)	ZNF461	eQTL_catalogue_muscle eQTL	0.000408466	0	468
FAM98C (F, Brain)	ZNF529	eQTL_catalogue_muscle eQTL	0.000366292	0	358
FAM98C (F, Brain)	ZNF529-AS1	eQTL_catalogue_muscle eQTL	0.000365949	0	296
FAM98C (F, Brain)	PLD3	eQTL_catalogue_muscle eQTL	0.000258898	0	151
FAM98C (F, Brain)	C19orf47	eQTL_catalogue_muscle eQTL	0.00025274	0	151
FAM98C (F, Brain)	ENSG00000228629	eQTL_catalogue_muscle eQTL	0.000244099	0	195
FAM98C (F, Brain)	ZNF566-AS1	eQTL_catalogue_muscle eQTL	0.000167859	0	136
FAM98C (F, Brain)	ZNF566	eQTL_catalogue_muscle eQTL	0.000139543	0	136
FAM98C (F, Brain)	HIPK4	eQTL_catalogue_muscle eQTL	3.30675e-05	0	35
FAM98C (F, Brain)	ZFP82	eQTL_catalogue_muscle eQTL	2.30975e-05	0	16
FAM98C (F, Brain)	ACTN4	eQTL_catalogue_muscle sQTL	0.0130318	0	4941
FAM98C (F, Brain)	RYR1	eQTL_catalogue_muscle sQTL	0.00912511	0	5343
FAM98C (F, Brain)	RPS16	eQTL_catalogue_muscle sQTL	0.00450622	0	3016
FAM98C (F, Brain)	ZNF568	eQTL_catalogue_muscle sQTL	0.0042038	0	1218
FAM98C (F, Brain)	ZNF383	eQTL_catalogue_muscle sQTL	0.0041991	0	1872
FAM98C (F, Brain)	SUPT5H	eQTL_catalogue_muscle sQTL	0.0041848	0	2986
FAM98C (F, Brain)	ZNF585A	eQTL_catalogue_muscle sQTL	0.00416143	0	1568
FAM98C (F, Brain)	ZNF875	eQTL_catalogue_muscle sQTL	0.00309544	0	2192
FAM98C (F, Brain)	LINC01535	eQTL_catalogue_muscle sQTL	0.00304917	0	1968
FAM98C (F, Brain)	ZNF567	eQTL_catalogue_muscle sQTL	0.00298509	0	525
FAM98C (F, Brain)	C19orf47	eQTL_catalogue_muscle sQTL	0.00151247	0	182
FAM98C (F, Brain)	ZNF529	eQTL_catalogue_muscle sQTL	0.000491226	0	291
FAM98C (F, Brain)	PLD3	eQTL_catalogue_muscle sQTL	0.000224461	0	120
FAM98C (F, Brain)	ZFP30	eQTL_catalogue_nedelec_lysteria eQTL	0.0039889	0.0185877	2504
FAM98C (F, Brain)	NCCRP1	eQTL_catalogue_nedelec_lysteria eQTL	0.0108752	0	2903
FAM98C (F, Brain)	SPINT2	eQTL_catalogue_nedelec_lysteria eQTL	0.00895114	0	4046
FAM98C (F, Brain)	FAM98C	eQTL_catalogue_nedelec_lysteria eQTL	0.00687295	0	4268
FAM98C (F, Brain)	ENSG00000269688	eQTL_catalogue_nedelec_lysteria eQTL	0.00609396	0	3603
FAM98C (F, Brain)	HNRNPL	eQTL_catalogue_nedelec_lysteria eQTL	0.00607296	0	3594
FAM98C (F, Brain)	PSMD8	eQTL_catalogue_nedelec_lysteria eQTL	0.00598251	0	4229
FAM98C (F, Brain)	ZNF527	eQTL_catalogue_nedelec_lysteria eQTL	0.00263931	0.00578861	1785
FAM98C (F, Brain)	SIRT2	eQTL_catalogue_nedelec_lysteria eQTL	0.00558128	0	3536
FAM98C (F, Brain)	ZNF570	eQTL_catalogue_nedelec_lysteria eQTL	0.00552704	0	2055
FAM98C (F, Brain)	SAMD4B	eQTL_catalogue_nedelec_lysteria eQTL	0.00550405	0	2564
FAM98C (F, Brain)	ACTN4	eQTL_catalogue_nedelec_lysteria eQTL	0.00550069	0	3950
FAM98C (F, Brain)	RASGRP4	eQTL_catalogue_nedelec_lysteria eQTL	0.00549694	0	4249
FAM98C (F, Brain)	ECH1	eQTL_catalogue_nedelec_lysteria eQTL	0.00544382	0	3624
FAM98C (F, Brain)	PAK4	eQTL_catalogue_nedelec_lysteria eQTL	0.00542671	0	3044
FAM98C (F, Brain)	SPRED3	eQTL_catalogue_nedelec_lysteria eQTL	0.00532254	0	4250
FAM98C (F, Brain)	ENSG00000267375	eQTL_catalogue_nedelec_lysteria eQTL	0.00529038	0	3856
FAM98C (F, Brain)	GGN	eQTL_catalogue_nedelec_lysteria eQTL	0.00518973	0	4249
FAM98C (F, Brain)	EIF3K	eQTL_catalogue_nedelec_lysteria eQTL	0.00515679	0	3992
FAM98C (F, Brain)	YIF1B	eQTL_catalogue_nedelec_lysteria eQTL	0.00510004	0	4149
FAM98C (F, Brain)	MAP4K1	eQTL_catalogue_nedelec_lysteria eQTL	0.00497342	0	3992
FAM98C (F, Brain)	MRPS12	eQTL_catalogue_nedelec_lysteria eQTL	0.00493944	0	3501
FAM98C (F, Brain)	NFKBIB	eQTL_catalogue_nedelec_lysteria eQTL	0.0049347	0	3537
FAM98C (F, Brain)	KCNK6	eQTL_catalogue_nedelec_lysteria eQTL	0.00492713	0	4150
FAM98C (F, Brain)	ENSG00000268756	eQTL_catalogue_nedelec_lysteria eQTL	0.00490684	0	3644
FAM98C (F, Brain)	SIPA1L3	eQTL_catalogue_nedelec_lysteria eQTL	0.00481789	0	3024
FAM98C (F, Brain)	ENSG00000269246	eQTL_catalogue_nedelec_lysteria eQTL	0.00465123	0	2566
FAM98C (F, Brain)	LRFN1	eQTL_catalogue_nedelec_lysteria eQTL	0.00438774	0	2632
FAM98C (F, Brain)	IFNL1	eQTL_catalogue_nedelec_lysteria eQTL	0.00417454	0	2703
FAM98C (F, Brain)	ZNF569	eQTL_catalogue_nedelec_lysteria eQTL	0.0039188	0	2057
FAM98C (F, Brain)	RINL	eQTL_catalogue_nedelec_lysteria eQTL	0.00390404	0	3560
FAM98C (F, Brain)	SARS2	eQTL_catalogue_nedelec_lysteria eQTL	0.00387148	0	3501
FAM98C (F, Brain)	GMFG	eQTL_catalogue_nedelec_lysteria eQTL	0.00385021	0	2564
FAM98C (F, Brain)	MED29	eQTL_catalogue_nedelec_lysteria eQTL	0.00350605	0	2437
FAM98C (F, Brain)	ZFP36	eQTL_catalogue_nedelec_lysteria eQTL	0.00345797	0	2372
FAM98C (F, Brain)	ENSG00000288919	eQTL_catalogue_nedelec_lysteria eQTL	0.00339609	0	2394
FAM98C (F, Brain)	PAF1	eQTL_catalogue_nedelec_lysteria eQTL	0.00338489	0	2438
FAM98C (F, Brain)	PLEKHG2	eQTL_catalogue_nedelec_lysteria eQTL	0.00330328	0	2353
FAM98C (F, Brain)	SUPT5H	eQTL_catalogue_nedelec_lysteria eQTL	0.00305078	0	2298
FAM98C (F, Brain)	RPS16	eQTL_catalogue_nedelec_lysteria eQTL	0.00284024	0	2298
FAM98C (F, Brain)	TIMM50	eQTL_catalogue_nedelec_lysteria eQTL	0.00271258	0	2203
FAM98C (F, Brain)	EID2B	eQTL_catalogue_nedelec_lysteria eQTL	0.00256912	0	2034
FAM98C (F, Brain)	EID2	eQTL_catalogue_nedelec_lysteria eQTL	0.00246751	0	2024
FAM98C (F, Brain)	ZNF875	eQTL_catalogue_nedelec_lysteria eQTL	0.00240287	0	1610
FAM98C (F, Brain)	ENSG00000276445	eQTL_catalogue_nedelec_lysteria eQTL	0.00151366	0	1377
FAM98C (F, Brain)	DYRK1B	eQTL_catalogue_nedelec_lysteria eQTL	0.00144877	0	1344
FAM98C (F, Brain)	FBL	eQTL_catalogue_nedelec_lysteria eQTL	0.00144016	0	1322
FAM98C (F, Brain)	FCGBP	eQTL_catalogue_nedelec_lysteria eQTL	0.00118452	0	1186
FAM98C (F, Brain)	ZNF546	eQTL_catalogue_nedelec_lysteria eQTL	0.00114028	0	1052
FAM98C (F, Brain)	PSMC4	eQTL_catalogue_nedelec_lysteria eQTL	0.0011207	0	1087
FAM98C (F, Brain)	ZNF383	eQTL_catalogue_nedelec_lysteria eQTL	0.000991287	0	1406
FAM98C (F, Brain)	ZNF780B	eQTL_catalogue_nedelec_lysteria eQTL	0.000963513	0	684
FAM98C (F, Brain)	ZNF585B	eQTL_catalogue_nedelec_lysteria eQTL	0.000951679	0	1406
FAM98C (F, Brain)	ZNF585A	eQTL_catalogue_nedelec_lysteria eQTL	0.000922833	0	1331
FAM98C (F, Brain)	ZNF780A	eQTL_catalogue_nedelec_lysteria eQTL	0.00090347	0	580
FAM98C (F, Brain)	ZNF790	eQTL_catalogue_nedelec_lysteria eQTL	0.000674601	0	674
FAM98C (F, Brain)	ZNF420	eQTL_catalogue_nedelec_lysteria eQTL	0.000665288	0	925
FAM98C (F, Brain)	MAP3K10	eQTL_catalogue_nedelec_lysteria eQTL	0.000570907	0	310
FAM98C (F, Brain)	ZNF461	eQTL_catalogue_nedelec_lysteria eQTL	0.000564739	0	357
FAM98C (F, Brain)	ZNF568	eQTL_catalogue_nedelec_lysteria eQTL	0.000510218	0	744
FAM98C (F, Brain)	ZNF345	eQTL_catalogue_nedelec_lysteria eQTL	0.000433823	0	673
FAM98C (F, Brain)	ZNF567	eQTL_catalogue_nedelec_lysteria eQTL	0.000316823	0	403
FAM98C (F, Brain)	AKT2	eQTL_catalogue_nedelec_lysteria eQTL	0.000312017	0	147
FAM98C (F, Brain)	PLD3	eQTL_catalogue_nedelec_lysteria eQTL	0.000206073	0	82
FAM98C (F, Brain)	C19orf47	eQTL_catalogue_nedelec_lysteria eQTL	0.000200305	0	82
FAM98C (F, Brain)	ZNF529	eQTL_catalogue_nedelec_lysteria eQTL	0.000195676	0	257
FAM98C (F, Brain)	ZNF382	eQTL_catalogue_nedelec_lysteria eQTL	0.000193618	0	257
FAM98C (F, Brain)	ZNF529-AS1	eQTL_catalogue_nedelec_lysteria eQTL	0.000178345	0	198
FAM98C (F, Brain)	ZNF566	eQTL_catalogue_nedelec_lysteria eQTL	0.000173638	0	77
FAM98C (F, Brain)	ZNF260	eQTL_catalogue_nedelec_lysteria eQTL	0.000127742	0	110
FAM98C (F, Brain)	ZFP82	eQTL_catalogue_nedelec_lysteria eQTL	1.26058e-05	7.70357e-05	10
FAM98C (F, Brain)	SUPT5H	eQTL_catalogue_nedelec_lysteria sQTL	0.00295428	0	2273
FAM98C (F, Brain)	SPINT2	eQTL_catalogue_nedelec_naive eQTL	0.0550487	0.473067	4071
FAM98C (F, Brain)	ZFP30	eQTL_catalogue_nedelec_naive eQTL	0.00398946	0.0186431	2526
FAM98C (F, Brain)	ZNF607	eQTL_catalogue_nedelec_naive eQTL	0.00448427	0.0112404	2616
FAM98C (F, Brain)	NFKBIB	eQTL_catalogue_nedelec_naive eQTL	0.00631947	0	3554
FAM98C (F, Brain)	CATSPERG	eQTL_catalogue_nedelec_naive eQTL	0.00631123	0	4195
FAM98C (F, Brain)	MRPS12	eQTL_catalogue_nedelec_naive eQTL	0.00622682	0	3517
FAM98C (F, Brain)	ENSG00000268756	eQTL_catalogue_nedelec_naive eQTL	0.0060977	0	3662
FAM98C (F, Brain)	MAP4K1	eQTL_catalogue_nedelec_naive eQTL	0.00572585	0	4016
FAM98C (F, Brain)	ACTN4	eQTL_catalogue_nedelec_naive eQTL	0.00571341	0	3974
FAM98C (F, Brain)	RASGRP4	eQTL_catalogue_nedelec_naive eQTL	0.00550345	0	4273
FAM98C (F, Brain)	ECH1	eQTL_catalogue_nedelec_naive eQTL	0.00548635	0	3642
FAM98C (F, Brain)	RYR1	eQTL_catalogue_nedelec_naive eQTL	0.00541782	0	4267
FAM98C (F, Brain)	HNRNPL	eQTL_catalogue_nedelec_naive eQTL	0.00540746	0	3612
FAM98C (F, Brain)	SIRT2	eQTL_catalogue_nedelec_naive eQTL	0.00540174	0	3553
FAM98C (F, Brain)	KCNK6	eQTL_catalogue_nedelec_naive eQTL	0.00537132	0	4175
FAM98C (F, Brain)	GGN	eQTL_catalogue_nedelec_naive eQTL	0.00531256	0	4273
FAM98C (F, Brain)	FAM98C	eQTL_catalogue_nedelec_naive eQTL	0.00530382	0	4292
FAM98C (F, Brain)	SIPA1L3	eQTL_catalogue_nedelec_naive eQTL	0.0052936	0	3044
FAM98C (F, Brain)	ENSG00000269688	eQTL_catalogue_nedelec_naive eQTL	0.00520035	0	3621
FAM98C (F, Brain)	CCER2	eQTL_catalogue_nedelec_naive eQTL	0.00518383	0	3544
FAM98C (F, Brain)	EIF3K	eQTL_catalogue_nedelec_naive eQTL	0.00512178	0	4016
FAM98C (F, Brain)	PSMD8	eQTL_catalogue_nedelec_naive eQTL	0.00501921	0	4253
FAM98C (F, Brain)	YIF1B	eQTL_catalogue_nedelec_naive eQTL	0.00498478	0	4174
FAM98C (F, Brain)	PAK4	eQTL_catalogue_nedelec_naive eQTL	0.00494663	0	3054
FAM98C (F, Brain)	LRFN1	eQTL_catalogue_nedelec_naive eQTL	0.00468779	0	2638
FAM98C (F, Brain)	GMFG	eQTL_catalogue_nedelec_naive eQTL	0.00467398	0	2568
FAM98C (F, Brain)	ZNF573	eQTL_catalogue_nedelec_naive eQTL	0.00463643	0	2918
FAM98C (F, Brain)	SARS2	eQTL_catalogue_nedelec_naive eQTL	0.00441569	0	3517
FAM98C (F, Brain)	ENSG00000267682	eQTL_catalogue_nedelec_naive eQTL	0.0043305	0	1705
FAM98C (F, Brain)	ENSG00000288919	eQTL_catalogue_nedelec_naive eQTL	0.00416081	0	2398
FAM98C (F, Brain)	ZNF571	eQTL_catalogue_nedelec_naive eQTL	0.00395328	0	2364
FAM98C (F, Brain)	ZNF569	eQTL_catalogue_nedelec_naive eQTL	0.00394537	0	2077
FAM98C (F, Brain)	ZNF570	eQTL_catalogue_nedelec_naive eQTL	0.00392567	0	2075
FAM98C (F, Brain)	ENSG00000269246	eQTL_catalogue_nedelec_naive eQTL	0.00388303	0	2570
FAM98C (F, Brain)	SAMD4B	eQTL_catalogue_nedelec_naive eQTL	0.0038726	0	2568
FAM98C (F, Brain)	PLEKHG2	eQTL_catalogue_nedelec_naive eQTL	0.00371961	0	2357
FAM98C (F, Brain)	ZNF540	eQTL_catalogue_nedelec_naive eQTL	0.00370615	0	2293
FAM98C (F, Brain)	RPS16	eQTL_catalogue_nedelec_naive eQTL	0.00365115	0	2302
FAM98C (F, Brain)	ZFP36	eQTL_catalogue_nedelec_naive eQTL	0.00356457	0	2376
FAM98C (F, Brain)	PAF1	eQTL_catalogue_nedelec_naive eQTL	0.00337051	0	2442
FAM98C (F, Brain)	MED29	eQTL_catalogue_nedelec_naive eQTL	0.00329492	0	2441
FAM98C (F, Brain)	ZNF527	eQTL_catalogue_nedelec_naive eQTL	0.00318637	0	1805
FAM98C (F, Brain)	RINL	eQTL_catalogue_nedelec_naive eQTL	0.00306923	0	3577
FAM98C (F, Brain)	SUPT5H	eQTL_catalogue_nedelec_naive eQTL	0.00292945	0	2302
FAM98C (F, Brain)	TIMM50	eQTL_catalogue_nedelec_naive eQTL	0.00253701	0	2207
FAM98C (F, Brain)	EID2B	eQTL_catalogue_nedelec_naive eQTL	0.00247417	0	2037
FAM98C (F, Brain)	ZNF875	eQTL_catalogue_nedelec_naive eQTL	0.00247142	0	1627
FAM98C (F, Brain)	EID2	eQTL_catalogue_nedelec_naive eQTL	0.00245365	0	2027
FAM98C (F, Brain)	ENSG00000288770	eQTL_catalogue_nedelec_naive eQTL	0.00231786	0	2048
FAM98C (F, Brain)	ENSG00000276445	eQTL_catalogue_nedelec_naive eQTL	0.00143971	0	1380
FAM98C (F, Brain)	DYRK1B	eQTL_catalogue_nedelec_naive eQTL	0.00137805	0	1346
FAM98C (F, Brain)	FBL	eQTL_catalogue_nedelec_naive eQTL	0.00134861	0	1324
FAM98C (F, Brain)	PSMC4	eQTL_catalogue_nedelec_naive eQTL	0.00134225	0	1093
FAM98C (F, Brain)	FCGBP	eQTL_catalogue_nedelec_naive eQTL	0.00119402	0	1190
FAM98C (F, Brain)	ZNF546	eQTL_catalogue_nedelec_naive eQTL	0.00110512	0	1056
FAM98C (F, Brain)	ZNF585B	eQTL_catalogue_nedelec_naive eQTL	0.00108989	0	1419
FAM98C (F, Brain)	ZNF780B	eQTL_catalogue_nedelec_naive eQTL	0.0010494	0	688
FAM98C (F, Brain)	ZNF585A	eQTL_catalogue_nedelec_naive eQTL	0.000976893	0	1344
FAM98C (F, Brain)	ZNF383	eQTL_catalogue_nedelec_naive eQTL	0.000930515	0	1419
FAM98C (F, Brain)	ZNF780A	eQTL_catalogue_nedelec_naive eQTL	0.000853831	0	584
FAM98C (F, Brain)	ZNF345	eQTL_catalogue_nedelec_naive eQTL	0.000783838	0	679
FAM98C (F, Brain)	ZNF420	eQTL_catalogue_nedelec_naive eQTL	0.000660387	0	939
FAM98C (F, Brain)	MAP3K10	eQTL_catalogue_nedelec_naive eQTL	0.000584394	0	310
FAM98C (F, Brain)	ZNF568	eQTL_catalogue_nedelec_naive eQTL	0.000515217	0	751
FAM98C (F, Brain)	ZNF790	eQTL_catalogue_nedelec_naive eQTL	0.000513044	0	680
FAM98C (F, Brain)	ZNF829	eQTL_catalogue_nedelec_naive eQTL	0.000474328	0	751
FAM98C (F, Brain)	ZNF567-DT	eQTL_catalogue_nedelec_naive eQTL	0.000400951	0	403
FAM98C (F, Brain)	ZNF567	eQTL_catalogue_nedelec_naive eQTL	0.000331999	0	403
FAM98C (F, Brain)	AKT2	eQTL_catalogue_nedelec_naive eQTL	0.000291763	0	146
FAM98C (F, Brain)	C19orf47	eQTL_catalogue_nedelec_naive eQTL	0.000247279	0	81
FAM98C (F, Brain)	ZNF461	eQTL_catalogue_nedelec_naive eQTL	0.000238378	0	357
FAM98C (F, Brain)	PLD3	eQTL_catalogue_nedelec_naive eQTL	0.000237784	0	81
FAM98C (F, Brain)	ZNF529-AS1	eQTL_catalogue_nedelec_naive eQTL	0.00021297	0	198
FAM98C (F, Brain)	ZNF382	eQTL_catalogue_nedelec_naive eQTL	0.000200239	0	257
FAM98C (F, Brain)	ZNF529	eQTL_catalogue_nedelec_naive eQTL	0.000184058	0	257
FAM98C (F, Brain)	ZNF260	eQTL_catalogue_nedelec_naive eQTL	0.000122014	0	110
FAM98C (F, Brain)	ZNF566	eQTL_catalogue_nedelec_naive eQTL	7.59016e-05	0	77
FAM98C (F, Brain)	ZFP82	eQTL_catalogue_nedelec_naive eQTL	1.20276e-05	5.12246e-05	10
FAM98C (F, Brain)	ZNF585A	eQTL_catalogue_nedelec_naive sQTL	0.00138933	0	1204
FAM98C (F, Brain)	FCGBP	eQTL_catalogue_nedelec_naive sQTL	0.00130195	0	1263
FAM98C (F, Brain)	ZFP30	eQTL_catalogue_nedelec_salmonella eQTL	0.00398231	0.0186875	2674
FAM98C (F, Brain)	NCCRP1	eQTL_catalogue_nedelec_salmonella eQTL	0.0110499	0	3120
FAM98C (F, Brain)	ENSG00000269688	eQTL_catalogue_nedelec_salmonella eQTL	0.00982282	0	3853
FAM98C (F, Brain)	CATSPERG	eQTL_catalogue_nedelec_salmonella eQTL	0.00784599	0	4410
FAM98C (F, Brain)	ACTN4	eQTL_catalogue_nedelec_salmonella eQTL	0.00664175	0	4214
FAM98C (F, Brain)	RINL	eQTL_catalogue_nedelec_salmonella eQTL	0.00643141	0	3808
FAM98C (F, Brain)	PSMD8	eQTL_catalogue_nedelec_salmonella eQTL	0.00625809	0	4499
FAM98C (F, Brain)	FAM98C	eQTL_catalogue_nedelec_salmonella eQTL	0.00594366	0	4544
FAM98C (F, Brain)	SPINT2	eQTL_catalogue_nedelec_salmonella eQTL	0.00590399	0	4274
FAM98C (F, Brain)	GGN	eQTL_catalogue_nedelec_salmonella eQTL	0.00585027	0	4523
FAM98C (F, Brain)	ECH1	eQTL_catalogue_nedelec_salmonella eQTL	0.00578833	0	3876
FAM98C (F, Brain)	YIF1B	eQTL_catalogue_nedelec_salmonella eQTL	0.00576828	0	4382
FAM98C (F, Brain)	RASGRP4	eQTL_catalogue_nedelec_salmonella eQTL	0.0057506	0	4525
FAM98C (F, Brain)	SPRED3	eQTL_catalogue_nedelec_salmonella eQTL	0.00547964	0	4524
FAM98C (F, Brain)	SIRT2	eQTL_catalogue_nedelec_salmonella eQTL	0.0054571	0	3781
FAM98C (F, Brain)	HNRNPL	eQTL_catalogue_nedelec_salmonella eQTL	0.0054011	0	3844
FAM98C (F, Brain)	NFKBIB	eQTL_catalogue_nedelec_salmonella eQTL	0.00538225	0	3782
FAM98C (F, Brain)	MAP4K1	eQTL_catalogue_nedelec_salmonella eQTL	0.0053233	0	4258
FAM98C (F, Brain)	EIF3K	eQTL_catalogue_nedelec_salmonella eQTL	0.00526895	0	4258
FAM98C (F, Brain)	KCNK6	eQTL_catalogue_nedelec_salmonella eQTL	0.00524408	0	4383
FAM98C (F, Brain)	SIPA1L3	eQTL_catalogue_nedelec_salmonella eQTL	0.0052037	0	3215
FAM98C (F, Brain)	MRPS12	eQTL_catalogue_nedelec_salmonella eQTL	0.00517823	0	3742
FAM98C (F, Brain)	PAK4	eQTL_catalogue_nedelec_salmonella eQTL	0.0051083	0	3267
FAM98C (F, Brain)	ZNF570	eQTL_catalogue_nedelec_salmonella eQTL	0.00442671	0	2141
FAM98C (F, Brain)	PLEKHG2	eQTL_catalogue_nedelec_salmonella eQTL	0.00432572	0	2550
FAM98C (F, Brain)	SAMD4B	eQTL_catalogue_nedelec_salmonella eQTL	0.0042402	0	2766
FAM98C (F, Brain)	IFNL1	eQTL_catalogue_nedelec_salmonella eQTL	0.00401532	0	2912
FAM98C (F, Brain)	GMFG	eQTL_catalogue_nedelec_salmonella eQTL	0.00395215	0	2766
FAM98C (F, Brain)	ENSG00000269246	eQTL_catalogue_nedelec_salmonella eQTL	0.00393997	0	2768
FAM98C (F, Brain)	PAF1	eQTL_catalogue_nedelec_salmonella eQTL	0.00390971	0	2638
FAM98C (F, Brain)	ENSG00000288919	eQTL_catalogue_nedelec_salmonella eQTL	0.00382953	0	2594
FAM98C (F, Brain)	MED29	eQTL_catalogue_nedelec_salmonella eQTL	0.00377342	0	2637
FAM98C (F, Brain)	SUPT5H	eQTL_catalogue_nedelec_salmonella eQTL	0.00347622	0	2492
FAM98C (F, Brain)	ZFP36	eQTL_catalogue_nedelec_salmonella eQTL	0.00344286	0	2569
FAM98C (F, Brain)	RPS16	eQTL_catalogue_nedelec_salmonella eQTL	0.00327621	0	2492
FAM98C (F, Brain)	EID2B	eQTL_catalogue_nedelec_salmonella eQTL	0.00300746	0	2208
FAM98C (F, Brain)	TIMM50	eQTL_catalogue_nedelec_salmonella eQTL	0.00292206	0	2393
FAM98C (F, Brain)	ZNF875	eQTL_catalogue_nedelec_salmonella eQTL	0.00279879	0	1681
FAM98C (F, Brain)	EID2	eQTL_catalogue_nedelec_salmonella eQTL	0.002701	0	2177
FAM98C (F, Brain)	DYRK1B	eQTL_catalogue_nedelec_salmonella eQTL	0.0015738	0	1432
FAM98C (F, Brain)	FBL	eQTL_catalogue_nedelec_salmonella eQTL	0.00154381	0	1410
FAM98C (F, Brain)	FCGBP	eQTL_catalogue_nedelec_salmonella eQTL	0.00133625	0	1267
FAM98C (F, Brain)	PSMC4	eQTL_catalogue_nedelec_salmonella eQTL	0.0012876	0	1167
FAM98C (F, Brain)	ZNF585B	eQTL_catalogue_nedelec_salmonella eQTL	0.00128527	0	1468
FAM98C (F, Brain)	ZNF780A	eQTL_catalogue_nedelec_salmonella eQTL	0.001005	0	650
FAM98C (F, Brain)	ZNF383	eQTL_catalogue_nedelec_salmonella eQTL	0.00099336	0	1468
FAM98C (F, Brain)	ZNF585A	eQTL_catalogue_nedelec_salmonella eQTL	0.000973726	0	1386
FAM98C (F, Brain)	ZNF420	eQTL_catalogue_nedelec_salmonella eQTL	0.000693068	0	970
FAM98C (F, Brain)	MAP3K10	eQTL_catalogue_nedelec_salmonella eQTL	0.000610152	0	362
FAM98C (F, Brain)	ZNF790	eQTL_catalogue_nedelec_salmonella eQTL	0.00049129	0	700
FAM98C (F, Brain)	AKT2	eQTL_catalogue_nedelec_salmonella eQTL	0.000390032	0	195
FAM98C (F, Brain)	ZNF461	eQTL_catalogue_nedelec_salmonella eQTL	0.000331032	0	370
FAM98C (F, Brain)	ZNF567	eQTL_catalogue_nedelec_salmonella eQTL	0.000295516	0	417
FAM98C (F, Brain)	PLD3	eQTL_catalogue_nedelec_salmonella eQTL	0.000269398	0	109
FAM98C (F, Brain)	C19orf47	eQTL_catalogue_nedelec_salmonella eQTL	0.000240074	0	109
FAM98C (F, Brain)	ZNF529	eQTL_catalogue_nedelec_salmonella eQTL	0.000216971	0	266
FAM98C (F, Brain)	ZNF529-AS1	eQTL_catalogue_nedelec_salmonella eQTL	0.000187078	0	205
FAM98C (F, Brain)	ZNF260	eQTL_catalogue_nedelec_salmonella eQTL	0.00013371	0	117
FAM98C (F, Brain)	FCGBP	eQTL_catalogue_nedelec_salmonella sQTL	0.00132826	0	1347
FAM98C (F, Brain)	C19orf47	eQTL_catalogue_nedelec_salmonella sQTL	0.00034504	0	135
FAM98C (F, Brain)	ZNF573	eQTL_catalogue_nucleus_accumbens eQTL	0.00472782	0.019341	3532
FAM98C (F, Brain)	ENSG00000180458	eQTL_catalogue_nucleus_accumbens eQTL	0.00392135	0.0187486	2803
FAM98C (F, Brain)	SPINT2	eQTL_catalogue_nucleus_accumbens eQTL	0.0159101	0	4892
FAM98C (F, Brain)	ZNF607	eQTL_catalogue_nucleus_accumbens eQTL	0.00452928	0.0143697	3189
FAM98C (F, Brain)	PAK4	eQTL_catalogue_nucleus_accumbens eQTL	0.0141522	0	3763
FAM98C (F, Brain)	ZNF793-AS1	eQTL_catalogue_nucleus_accumbens eQTL	0.00518864	0.0140162	2630
FAM98C (F, Brain)	ZNF570	eQTL_catalogue_nucleus_accumbens eQTL	0.00410347	0.00974582	2496
FAM98C (F, Brain)	CAPN12	eQTL_catalogue_nucleus_accumbens eQTL	0.00818727	0	4638
FAM98C (F, Brain)	ENSG00000268055	eQTL_catalogue_nucleus_accumbens eQTL	0.00767968	0	5093
FAM98C (F, Brain)	RYR1	eQTL_catalogue_nucleus_accumbens eQTL	0.00725187	0	5254
FAM98C (F, Brain)	FAM98C	eQTL_catalogue_nucleus_accumbens eQTL	0.00670944	0	5289
FAM98C (F, Brain)	ENSG00000268764	eQTL_catalogue_nucleus_accumbens eQTL	0.00664722	0	4567
FAM98C (F, Brain)	LGALS4	eQTL_catalogue_nucleus_accumbens eQTL	0.0066306	0	4552
FAM98C (F, Brain)	KCNK6	eQTL_catalogue_nucleus_accumbens eQTL	0.00638376	0	5103
FAM98C (F, Brain)	NCCRP1	eQTL_catalogue_nucleus_accumbens eQTL	0.00632388	0	3573
FAM98C (F, Brain)	PSMD8	eQTL_catalogue_nucleus_accumbens eQTL	0.00628304	0	5233
FAM98C (F, Brain)	RASGRP4	eQTL_catalogue_nucleus_accumbens eQTL	0.00616266	0	5263
FAM98C (F, Brain)	ZNF793	eQTL_catalogue_nucleus_accumbens eQTL	0.00603069	0	2625
FAM98C (F, Brain)	ENSG00000267152	eQTL_catalogue_nucleus_accumbens eQTL	0.00602603	0	3216
FAM98C (F, Brain)	NFKBIB	eQTL_catalogue_nucleus_accumbens eQTL	0.00578465	0	4373
FAM98C (F, Brain)	ZNF571	eQTL_catalogue_nucleus_accumbens eQTL	0.0056863	0	2887
FAM98C (F, Brain)	LGALS7B	eQTL_catalogue_nucleus_accumbens eQTL	0.00565482	0	4597
FAM98C (F, Brain)	CATSPERG	eQTL_catalogue_nucleus_accumbens eQTL	0.00562611	0	5137
FAM98C (F, Brain)	MAP4K1-AS1	eQTL_catalogue_nucleus_accumbens eQTL	0.00559987	0	4960
FAM98C (F, Brain)	ENSG00000266963	eQTL_catalogue_nucleus_accumbens eQTL	0.0055915	0	5207
FAM98C (F, Brain)	SIRT2	eQTL_catalogue_nucleus_accumbens eQTL	0.00558573	0	4372
FAM98C (F, Brain)	CCER2	eQTL_catalogue_nucleus_accumbens eQTL	0.00553889	0	4351
FAM98C (F, Brain)	ENSG00000267375	eQTL_catalogue_nucleus_accumbens eQTL	0.00548968	0	4776
FAM98C (F, Brain)	ENSG00000268499	eQTL_catalogue_nucleus_accumbens eQTL	0.00543101	0	4820
FAM98C (F, Brain)	YIF1B	eQTL_catalogue_nucleus_accumbens eQTL	0.00540094	0	5102
FAM98C (F, Brain)	MRPS12	eQTL_catalogue_nucleus_accumbens eQTL	0.00537896	0	4309
FAM98C (F, Brain)	GGN	eQTL_catalogue_nucleus_accumbens eQTL	0.0053602	0	5253
FAM98C (F, Brain)	PPP1R14A	eQTL_catalogue_nucleus_accumbens eQTL	0.00531821	0	4935
FAM98C (F, Brain)	ACTN4	eQTL_catalogue_nucleus_accumbens eQTL	0.00530335	0	4882
FAM98C (F, Brain)	RINL	eQTL_catalogue_nucleus_accumbens eQTL	0.0053011	0	4412
FAM98C (F, Brain)	SPRED3	eQTL_catalogue_nucleus_accumbens eQTL	0.0052823	0	5254
FAM98C (F, Brain)	EIF3K	eQTL_catalogue_nucleus_accumbens eQTL	0.00528205	0	4930
FAM98C (F, Brain)	HNRNPL	eQTL_catalogue_nucleus_accumbens eQTL	0.00524353	0	4466
FAM98C (F, Brain)	ENSG00000269172	eQTL_catalogue_nucleus_accumbens eQTL	0.00523063	0	3728
FAM98C (F, Brain)	ACP7	eQTL_catalogue_nucleus_accumbens eQTL	0.00522875	0	3861
FAM98C (F, Brain)	SARS2	eQTL_catalogue_nucleus_accumbens eQTL	0.00522196	0	4309
FAM98C (F, Brain)	FBXO27	eQTL_catalogue_nucleus_accumbens eQTL	0.0052211	0	4038
FAM98C (F, Brain)	FBXO17	eQTL_catalogue_nucleus_accumbens eQTL	0.00521391	0	4169
FAM98C (F, Brain)	DPF1	eQTL_catalogue_nucleus_accumbens eQTL	0.00519695	0	4864
FAM98C (F, Brain)	ENSG00000269688	eQTL_catalogue_nucleus_accumbens eQTL	0.00516266	0	4479
FAM98C (F, Brain)	MAP4K1	eQTL_catalogue_nucleus_accumbens eQTL	0.00515988	0	4930
FAM98C (F, Brain)	ENSG00000268756	eQTL_catalogue_nucleus_accumbens eQTL	0.00507633	0	4532
FAM98C (F, Brain)	SYCN	eQTL_catalogue_nucleus_accumbens eQTL	0.00499628	0	3556
FAM98C (F, Brain)	ENSG00000267892	eQTL_catalogue_nucleus_accumbens eQTL	0.00498506	0	4687
FAM98C (F, Brain)	ECH1	eQTL_catalogue_nucleus_accumbens eQTL	0.00498432	0	4504
FAM98C (F, Brain)	ENSG00000287271	eQTL_catalogue_nucleus_accumbens eQTL	0.00494229	0	4169
FAM98C (F, Brain)	SIPA1L3	eQTL_catalogue_nucleus_accumbens eQTL	0.00492682	0	3739
FAM98C (F, Brain)	ZNF540	eQTL_catalogue_nucleus_accumbens eQTL	0.00490812	0	2807
FAM98C (F, Brain)	ENSG00000287496	eQTL_catalogue_nucleus_accumbens eQTL	0.00486432	0	3212
FAM98C (F, Brain)	ZFP30	eQTL_catalogue_nucleus_accumbens eQTL	0.00460154	0	3073
FAM98C (F, Brain)	LRFN1	eQTL_catalogue_nucleus_accumbens eQTL	0.00434754	0	3235
FAM98C (F, Brain)	GMFG	eQTL_catalogue_nucleus_accumbens eQTL	0.00425	0	3165
FAM98C (F, Brain)	PAF1	eQTL_catalogue_nucleus_accumbens eQTL	0.0041153	0	3032
FAM98C (F, Brain)	ZNF569	eQTL_catalogue_nucleus_accumbens eQTL	0.00410592	0	2498
FAM98C (F, Brain)	ZNF571-AS1	eQTL_catalogue_nucleus_accumbens eQTL	0.00404907	0	2803
FAM98C (F, Brain)	ENSG00000269246	eQTL_catalogue_nucleus_accumbens eQTL	0.00403573	0	3167
FAM98C (F, Brain)	ERVK9-11	eQTL_catalogue_nucleus_accumbens eQTL	0.00402321	0	4285
FAM98C (F, Brain)	ENSG00000267115	eQTL_catalogue_nucleus_accumbens eQTL	0.00398778	0	2606
FAM98C (F, Brain)	SAMD4B	eQTL_catalogue_nucleus_accumbens eQTL	0.00395244	0	3165
FAM98C (F, Brain)	ENSG00000288919	eQTL_catalogue_nucleus_accumbens eQTL	0.00390347	0	2987
FAM98C (F, Brain)	MED29	eQTL_catalogue_nucleus_accumbens eQTL	0.00366015	0	3031
FAM98C (F, Brain)	ZNF527	eQTL_catalogue_nucleus_accumbens eQTL	0.00364356	0	2206
FAM98C (F, Brain)	ENSG00000286449	eQTL_catalogue_nucleus_accumbens eQTL	0.00356915	0	2003
FAM98C (F, Brain)	ZFP36	eQTL_catalogue_nucleus_accumbens eQTL	0.00356891	0	2962
FAM98C (F, Brain)	PLEKHG2	eQTL_catalogue_nucleus_accumbens eQTL	0.00349587	0	2938
FAM98C (F, Brain)	RPS16	eQTL_catalogue_nucleus_accumbens eQTL	0.00334429	0	2876
FAM98C (F, Brain)	TIMM50	eQTL_catalogue_nucleus_accumbens eQTL	0.00318212	0	2775
FAM98C (F, Brain)	SUPT5H	eQTL_catalogue_nucleus_accumbens eQTL	0.00316691	0	2876
FAM98C (F, Brain)	SELENOV	eQTL_catalogue_nucleus_accumbens eQTL	0.00309063	0	2630
FAM98C (F, Brain)	LINC01535	eQTL_catalogue_nucleus_accumbens eQTL	0.00307445	0	1856
FAM98C (F, Brain)	EID2B	eQTL_catalogue_nucleus_accumbens eQTL	0.00306521	0	2575
FAM98C (F, Brain)	DLL3	eQTL_catalogue_nucleus_accumbens eQTL	0.0029558	0	2713
FAM98C (F, Brain)	EID2	eQTL_catalogue_nucleus_accumbens eQTL	0.00275695	0	2543
FAM98C (F, Brain)	ENSG00000288770	eQTL_catalogue_nucleus_accumbens eQTL	0.00275114	0	2589
FAM98C (F, Brain)	ENSG00000276846	eQTL_catalogue_nucleus_accumbens eQTL	0.00265043	0	2033
FAM98C (F, Brain)	ENSG00000267682	eQTL_catalogue_nucleus_accumbens eQTL	0.00251683	0	2106
FAM98C (F, Brain)	ZNF875	eQTL_catalogue_nucleus_accumbens eQTL	0.00244223	0	2028
FAM98C (F, Brain)	ENSG00000267605	eQTL_catalogue_nucleus_accumbens eQTL	0.00242929	0	2003
FAM98C (F, Brain)	CLC	eQTL_catalogue_nucleus_accumbens eQTL	0.00219158	0	2053
FAM98C (F, Brain)	DYRK1B	eQTL_catalogue_nucleus_accumbens eQTL	0.001905	0	1718
FAM98C (F, Brain)	ZNF568	eQTL_catalogue_nucleus_accumbens eQTL	0.0018395	0	946
FAM98C (F, Brain)	ZNF585B	eQTL_catalogue_nucleus_accumbens eQTL	0.00169091	0	1775
FAM98C (F, Brain)	ENSG00000276445	eQTL_catalogue_nucleus_accumbens eQTL	0.00163223	0	1767
FAM98C (F, Brain)	FBL	eQTL_catalogue_nucleus_accumbens eQTL	0.0015881	0	1691
FAM98C (F, Brain)	PSMC4	eQTL_catalogue_nucleus_accumbens eQTL	0.00139569	0	1387
FAM98C (F, Brain)	FCGBP	eQTL_catalogue_nucleus_accumbens eQTL	0.00139076	0	1489
FAM98C (F, Brain)	ZNF546	eQTL_catalogue_nucleus_accumbens eQTL	0.00130661	0	1348
FAM98C (F, Brain)	ZNF383	eQTL_catalogue_nucleus_accumbens eQTL	0.00129904	0	1775
FAM98C (F, Brain)	ZNF585A	eQTL_catalogue_nucleus_accumbens eQTL	0.0012001	0	1664
FAM98C (F, Brain)	ENSG00000267345	eQTL_catalogue_nucleus_accumbens eQTL	0.00114729	0	1418
FAM98C (F, Brain)	ENSG00000267437	eQTL_catalogue_nucleus_accumbens eQTL	0.00107864	0	1590
FAM98C (F, Brain)	ZNF780B	eQTL_catalogue_nucleus_accumbens eQTL	0.00104535	0	918
FAM98C (F, Brain)	ZNF780A	eQTL_catalogue_nucleus_accumbens eQTL	0.00100385	0	800
FAM98C (F, Brain)	ENSG00000267672	eQTL_catalogue_nucleus_accumbens eQTL	0.000996849	0	1446
FAM98C (F, Brain)	ZNF420	eQTL_catalogue_nucleus_accumbens eQTL	0.000912148	0	1215
FAM98C (F, Brain)	ZNF829	eQTL_catalogue_nucleus_accumbens eQTL	0.000720241	0	946
FAM98C (F, Brain)	MAP3K10	eQTL_catalogue_nucleus_accumbens eQTL	0.000669745	0	504
FAM98C (F, Brain)	ZNF790	eQTL_catalogue_nucleus_accumbens eQTL	0.00066663	0	825
FAM98C (F, Brain)	ZNF345	eQTL_catalogue_nucleus_accumbens eQTL	0.000639945	0	824
FAM98C (F, Brain)	ZNF790-AS1	eQTL_catalogue_nucleus_accumbens eQTL	0.000633879	0	713
FAM98C (F, Brain)	ZNF850	eQTL_catalogue_nucleus_accumbens eQTL	0.000621496	0	656
FAM98C (F, Brain)	TTC9B	eQTL_catalogue_nucleus_accumbens eQTL	0.000616264	0	444
FAM98C (F, Brain)	CCNP	eQTL_catalogue_nucleus_accumbens eQTL	0.00061108	0	433
FAM98C (F, Brain)	ENSG00000267260	eQTL_catalogue_nucleus_accumbens eQTL	0.000502979	0	657
FAM98C (F, Brain)	ENSG00000276071	eQTL_catalogue_nucleus_accumbens eQTL	0.000470713	0	453
FAM98C (F, Brain)	ZNF567	eQTL_catalogue_nucleus_accumbens eQTL	0.000424301	0	503
FAM98C (F, Brain)	ZNF567-DT	eQTL_catalogue_nucleus_accumbens eQTL	0.000422032	0	503
FAM98C (F, Brain)	ENSG00000205041	eQTL_catalogue_nucleus_accumbens eQTL	0.000419116	0	317
FAM98C (F, Brain)	ZNF461	eQTL_catalogue_nucleus_accumbens eQTL	0.00036056	0	450
FAM98C (F, Brain)	ZNF529	eQTL_catalogue_nucleus_accumbens eQTL	0.00032953	0	342
FAM98C (F, Brain)	AKT2	eQTL_catalogue_nucleus_accumbens eQTL	0.000317744	0	283
FAM98C (F, Brain)	ZNF260	eQTL_catalogue_nucleus_accumbens eQTL	0.000298468	0	185
FAM98C (F, Brain)	ZNF382	eQTL_catalogue_nucleus_accumbens eQTL	0.000297561	0	342
FAM98C (F, Brain)	ZNF529-AS1	eQTL_catalogue_nucleus_accumbens eQTL	0.000289984	0	281
FAM98C (F, Brain)	ENSG00000228629	eQTL_catalogue_nucleus_accumbens eQTL	0.00019078	0	185
FAM98C (F, Brain)	PLD3	eQTL_catalogue_nucleus_accumbens eQTL	0.000145569	0	127
FAM98C (F, Brain)	ZNF566-AS1	eQTL_catalogue_nucleus_accumbens eQTL	0.000142319	0	127
FAM98C (F, Brain)	C19orf47	eQTL_catalogue_nucleus_accumbens eQTL	0.000133752	0	127
FAM98C (F, Brain)	ZNF566	eQTL_catalogue_nucleus_accumbens eQTL	0.000129953	0	127
FAM98C (F, Brain)	HIPK4	eQTL_catalogue_nucleus_accumbens eQTL	2.63539e-05	0	34
FAM98C (F, Brain)	ZFP82	eQTL_catalogue_nucleus_accumbens eQTL	1.44547e-05	0	14
FAM98C (F, Brain)	DPF1	eQTL_catalogue_nucleus_accumbens sQTL	0.0105306	0	4848
FAM98C (F, Brain)	ZNF585A	eQTL_catalogue_nucleus_accumbens sQTL	0.00349819	0	1494
FAM98C (F, Brain)	LINC01535	eQTL_catalogue_nucleus_accumbens sQTL	0.0031504	0	1884
FAM98C (F, Brain)	SUPT5H	eQTL_catalogue_nucleus_accumbens sQTL	0.00295834	0	2856
FAM98C (F, Brain)	ENSG00000267605	eQTL_catalogue_nucleus_accumbens sQTL	0.00262372	0	1954
FAM98C (F, Brain)	ZNF567	eQTL_catalogue_nucleus_accumbens sQTL	0.000888778	0	505
FAM98C (F, Brain)	C19orf47	eQTL_catalogue_nucleus_accumbens sQTL	0.000228623	0	155
FAM98C (F, Brain)	SPINT2	eQTL_catalogue_ovary eQTL	0.0526824	0	4839
FAM98C (F, Brain)	ZNF571-AS1	eQTL_catalogue_ovary eQTL	0.00437904	0.0197117	2749
FAM98C (F, Brain)	RINL	eQTL_catalogue_ovary eQTL	0.0137761	0	4328
FAM98C (F, Brain)	CAPN12	eQTL_catalogue_ovary eQTL	0.00916855	0	4554
FAM98C (F, Brain)	ZNF793-AS1	eQTL_catalogue_ovary eQTL	0.00414073	0.00844865	2581
FAM98C (F, Brain)	FAM98C	eQTL_catalogue_ovary eQTL	0.00798201	0	5209
FAM98C (F, Brain)	SPRED3	eQTL_catalogue_ovary eQTL	0.00725816	0	5174
FAM98C (F, Brain)	ZNF573	eQTL_catalogue_ovary eQTL	0.00689638	0	3477
FAM98C (F, Brain)	LGALS7	eQTL_catalogue_ovary eQTL	0.0067332	0	4549
FAM98C (F, Brain)	PAK4	eQTL_catalogue_ovary eQTL	0.00652971	0	3689
FAM98C (F, Brain)	HNRNPL	eQTL_catalogue_ovary eQTL	0.00647896	0	4381
FAM98C (F, Brain)	CATSPERG	eQTL_catalogue_ovary eQTL	0.00631165	0	5077
FAM98C (F, Brain)	KCNK6	eQTL_catalogue_ovary eQTL	0.00629916	0	5049
FAM98C (F, Brain)	ACTN4	eQTL_catalogue_ovary eQTL	0.00608796	0	4805
FAM98C (F, Brain)	ENSG00000267748	eQTL_catalogue_ovary eQTL	0.00597619	0	4985
FAM98C (F, Brain)	SARS2	eQTL_catalogue_ovary eQTL	0.00591074	0	4225
FAM98C (F, Brain)	PSMD8	eQTL_catalogue_ovary eQTL	0.00579569	0	5151
FAM98C (F, Brain)	ENSG00000267375	eQTL_catalogue_ovary eQTL	0.00578673	0	4699
FAM98C (F, Brain)	MRPS12	eQTL_catalogue_ovary eQTL	0.00576902	0	4225
FAM98C (F, Brain)	FBXO27	eQTL_catalogue_ovary eQTL	0.00575489	0	3959
FAM98C (F, Brain)	FBXO17	eQTL_catalogue_ovary eQTL	0.00575205	0	4091
FAM98C (F, Brain)	RASGRP4	eQTL_catalogue_ovary eQTL	0.00574213	0	5183
FAM98C (F, Brain)	GGN	eQTL_catalogue_ovary eQTL	0.00572032	0	5173
FAM98C (F, Brain)	ECH1	eQTL_catalogue_ovary eQTL	0.00571555	0	4419
FAM98C (F, Brain)	MAP4K1	eQTL_catalogue_ovary eQTL	0.00571444	0	4850
FAM98C (F, Brain)	ENSG00000268756	eQTL_catalogue_ovary eQTL	0.00568448	0	4447
FAM98C (F, Brain)	ENSG00000268499	eQTL_catalogue_ovary eQTL	0.00567083	0	4761
FAM98C (F, Brain)	ENSG00000267892	eQTL_catalogue_ovary eQTL	0.00567042	0	4606
FAM98C (F, Brain)	SYCN	eQTL_catalogue_ovary eQTL	0.0056632	0	3524
FAM98C (F, Brain)	PPP1R14A	eQTL_catalogue_ovary eQTL	0.00563787	0	4888
FAM98C (F, Brain)	ENSG00000269688	eQTL_catalogue_ovary eQTL	0.00562556	0	4394
FAM98C (F, Brain)	RYR1	eQTL_catalogue_ovary eQTL	0.00562378	0	5174
FAM98C (F, Brain)	DPF1	eQTL_catalogue_ovary eQTL	0.00560898	0	4805
FAM98C (F, Brain)	LGALS4	eQTL_catalogue_ovary eQTL	0.00560525	0	4467
FAM98C (F, Brain)	LGALS7B	eQTL_catalogue_ovary eQTL	0.00549795	0	4512
FAM98C (F, Brain)	SIRT2	eQTL_catalogue_ovary eQTL	0.00549309	0	4288
FAM98C (F, Brain)	NFKBIB	eQTL_catalogue_ovary eQTL	0.00548498	0	4289
FAM98C (F, Brain)	ENSG00000269172	eQTL_catalogue_ovary eQTL	0.00537791	0	3657
FAM98C (F, Brain)	EIF3K	eQTL_catalogue_ovary eQTL	0.00536238	0	4850
FAM98C (F, Brain)	CCER2	eQTL_catalogue_ovary eQTL	0.0053514	0	4266
FAM98C (F, Brain)	ENSG00000268764	eQTL_catalogue_ovary eQTL	0.00530975	0	4512
FAM98C (F, Brain)	ENSG00000287271	eQTL_catalogue_ovary eQTL	0.00528592	0	4091
FAM98C (F, Brain)	YIF1B	eQTL_catalogue_ovary eQTL	0.00525152	0	5048
FAM98C (F, Brain)	SIPA1L3	eQTL_catalogue_ovary eQTL	0.00521003	0	3685
FAM98C (F, Brain)	NCCRP1	eQTL_catalogue_ovary eQTL	0.00516793	0	3537
FAM98C (F, Brain)	ERVK9-11	eQTL_catalogue_ovary eQTL	0.00513507	0	4203
FAM98C (F, Brain)	ZNF607	eQTL_catalogue_ovary eQTL	0.00509109	0	3129
FAM98C (F, Brain)	ZFP30	eQTL_catalogue_ovary eQTL	0.00479823	0	3014
FAM98C (F, Brain)	ENSG00000287496	eQTL_catalogue_ovary eQTL	0.00464922	0	3153
FAM98C (F, Brain)	ENSG00000267152	eQTL_catalogue_ovary eQTL	0.00457541	0	3157
FAM98C (F, Brain)	ZNF540	eQTL_catalogue_ovary eQTL	0.00451648	0	2753
FAM98C (F, Brain)	ENSG00000269246	eQTL_catalogue_ovary eQTL	0.00449032	0	3137
FAM98C (F, Brain)	ZNF570	eQTL_catalogue_ovary eQTL	0.0044058	0	2445
FAM98C (F, Brain)	SAMD4B	eQTL_catalogue_ovary eQTL	0.00439805	0	3135
FAM98C (F, Brain)	ZNF793	eQTL_catalogue_ovary eQTL	0.00433662	0	2576
FAM98C (F, Brain)	LRFN1	eQTL_catalogue_ovary eQTL	0.00430022	0	3203
FAM98C (F, Brain)	ZNF571	eQTL_catalogue_ovary eQTL	0.00426523	0	2830
FAM98C (F, Brain)	GMFG	eQTL_catalogue_ovary eQTL	0.00425853	0	3135
FAM98C (F, Brain)	ENSG00000288919	eQTL_catalogue_ovary eQTL	0.00422882	0	2961
FAM98C (F, Brain)	ENSG00000267115	eQTL_catalogue_ovary eQTL	0.00414998	0	2557
FAM98C (F, Brain)	PAF1	eQTL_catalogue_ovary eQTL	0.00391009	0	3005
FAM98C (F, Brain)	ZNF569	eQTL_catalogue_ovary eQTL	0.00384681	0	2447
FAM98C (F, Brain)	MED29	eQTL_catalogue_ovary eQTL	0.00381299	0	3004
FAM98C (F, Brain)	PLEKHG2	eQTL_catalogue_ovary eQTL	0.00367753	0	2913
FAM98C (F, Brain)	ZFP36	eQTL_catalogue_ovary eQTL	0.00361928	0	2936
FAM98C (F, Brain)	RPS16	eQTL_catalogue_ovary eQTL	0.00349699	0	2851
FAM98C (F, Brain)	SUPT5H	eQTL_catalogue_ovary eQTL	0.00332961	0	2851
FAM98C (F, Brain)	DLL3	eQTL_catalogue_ovary eQTL	0.00325605	0	2682
FAM98C (F, Brain)	ENSG00000267682	eQTL_catalogue_ovary eQTL	0.00317334	0	2057
FAM98C (F, Brain)	LINC01535	eQTL_catalogue_ovary eQTL	0.00316245	0	1803
FAM98C (F, Brain)	ENSG00000288770	eQTL_catalogue_ovary eQTL	0.00313776	0	2563
FAM98C (F, Brain)	ZNF527	eQTL_catalogue_ovary eQTL	0.00311988	0	2157
FAM98C (F, Brain)	ENSG00000286449	eQTL_catalogue_ovary eQTL	0.00309489	0	1954
FAM98C (F, Brain)	TIMM50	eQTL_catalogue_ovary eQTL	0.00297675	0	2747
FAM98C (F, Brain)	SELENOV	eQTL_catalogue_ovary eQTL	0.0029341	0	2600
FAM98C (F, Brain)	EID2B	eQTL_catalogue_ovary eQTL	0.00292618	0	2549
FAM98C (F, Brain)	EID2	eQTL_catalogue_ovary eQTL	0.00290697	0	2518
FAM98C (F, Brain)	ENSG00000276846	eQTL_catalogue_ovary eQTL	0.00277877	0	1985
FAM98C (F, Brain)	ENSG00000267605	eQTL_catalogue_ovary eQTL	0.00261805	0	1954
FAM98C (F, Brain)	ZNF875	eQTL_catalogue_ovary eQTL	0.00260325	0	1980
FAM98C (F, Brain)	DYRK1B	eQTL_catalogue_ovary eQTL	0.00193033	0	1693
FAM98C (F, Brain)	ZNF780A	eQTL_catalogue_ovary eQTL	0.00185407	0	777
FAM98C (F, Brain)	FBL	eQTL_catalogue_ovary eQTL	0.00180959	0	1665
FAM98C (F, Brain)	ENSG00000276445	eQTL_catalogue_ovary eQTL	0.00174018	0	1743
FAM98C (F, Brain)	ZNF585B	eQTL_catalogue_ovary eQTL	0.00161438	0	1724
FAM98C (F, Brain)	FCGBP	eQTL_catalogue_ovary eQTL	0.00151051	0	1466
FAM98C (F, Brain)	PSMC4	eQTL_catalogue_ovary eQTL	0.00142564	0	1365
FAM98C (F, Brain)	ZNF546	eQTL_catalogue_ovary eQTL	0.00142265	0	1325
FAM98C (F, Brain)	ZNF383	eQTL_catalogue_ovary eQTL	0.00134655	0	1724
FAM98C (F, Brain)	ZNF585A	eQTL_catalogue_ovary eQTL	0.00114739	0	1628
FAM98C (F, Brain)	ENSG00000267672	eQTL_catalogue_ovary eQTL	0.00114737	0	1445
FAM98C (F, Brain)	ZNF780B	eQTL_catalogue_ovary eQTL	0.00113386	0	898
FAM98C (F, Brain)	ENSG00000267345	eQTL_catalogue_ovary eQTL	0.00103716	0	1422
FAM98C (F, Brain)	ZNF568	eQTL_catalogue_ovary eQTL	0.00101461	0	952
FAM98C (F, Brain)	ZNF420	eQTL_catalogue_ovary eQTL	0.000968586	0	1214
FAM98C (F, Brain)	MAP3K10	eQTL_catalogue_ovary eQTL	0.000713249	0	483
FAM98C (F, Brain)	ZNF829	eQTL_catalogue_ovary eQTL	0.000708043	0	952
FAM98C (F, Brain)	TTC9B	eQTL_catalogue_ovary eQTL	0.000695728	0	427
FAM98C (F, Brain)	ZNF345	eQTL_catalogue_ovary eQTL	0.000670546	0	830
FAM98C (F, Brain)	ZNF790	eQTL_catalogue_ovary eQTL	0.000667728	0	831
FAM98C (F, Brain)	CCNP	eQTL_catalogue_ovary eQTL	0.000648524	0	413
FAM98C (F, Brain)	ZNF790-AS1	eQTL_catalogue_ovary eQTL	0.000548365	0	719
FAM98C (F, Brain)	ZNF850	eQTL_catalogue_ovary eQTL	0.000512349	0	661
FAM98C (F, Brain)	ZNF529	eQTL_catalogue_ovary eQTL	0.000465828	0	343
FAM98C (F, Brain)	ENSG00000205041	eQTL_catalogue_ovary eQTL	0.000442446	0	286
FAM98C (F, Brain)	ZNF567	eQTL_catalogue_ovary eQTL	0.000403935	0	501
FAM98C (F, Brain)	ZNF567-DT	eQTL_catalogue_ovary eQTL	0.000380303	0	501
FAM98C (F, Brain)	AKT2	eQTL_catalogue_ovary eQTL	0.000379549	0	253
FAM98C (F, Brain)	ENSG00000276071	eQTL_catalogue_ovary eQTL	0.000348754	0	451
FAM98C (F, Brain)	ZNF461	eQTL_catalogue_ovary eQTL	0.000346645	0	448
FAM98C (F, Brain)	ZNF382	eQTL_catalogue_ovary eQTL	0.000321497	0	343
FAM98C (F, Brain)	PLD3	eQTL_catalogue_ovary eQTL	0.000296143	0	118
FAM98C (F, Brain)	ZNF529-AS1	eQTL_catalogue_ovary eQTL	0.000290803	0	282
FAM98C (F, Brain)	C19orf47	eQTL_catalogue_ovary eQTL	0.000261817	0	118
FAM98C (F, Brain)	ENSG00000228629	eQTL_catalogue_ovary eQTL	0.000217752	0	186
FAM98C (F, Brain)	ZNF260	eQTL_catalogue_ovary eQTL	0.000203458	0	186
FAM98C (F, Brain)	ZNF566	eQTL_catalogue_ovary eQTL	0.000146799	0	129
FAM98C (F, Brain)	ZNF566-AS1	eQTL_catalogue_ovary eQTL	0.000122506	0	129
FAM98C (F, Brain)	HIPK4	eQTL_catalogue_ovary eQTL	2.70249e-05	0	35
FAM98C (F, Brain)	ZFP82	eQTL_catalogue_ovary eQTL	2.13093e-05	0	15
FAM98C (F, Brain)	SPINT2	eQTL_catalogue_ovary sQTL	0.519744	0	4929
FAM98C (F, Brain)	ZNF793	eQTL_catalogue_ovary sQTL	0.0044609	0.0194845	2581
FAM98C (F, Brain)	SUPT5H	eQTL_catalogue_ovary sQTL	0.00328175	0	2829
FAM98C (F, Brain)	RPS16	eQTL_catalogue_ovary sQTL	0.00319691	0	2854
FAM98C (F, Brain)	ZNF585A	eQTL_catalogue_ovary sQTL	0.00313388	0	1494
FAM98C (F, Brain)	ENSG00000267605	eQTL_catalogue_ovary sQTL	0.00263689	0	1866
FAM98C (F, Brain)	ZNF568	eQTL_catalogue_ovary sQTL	0.00201789	0	1149
FAM98C (F, Brain)	LINC01535	eQTL_catalogue_ovary sQTL	0.00180185	0	1832
FAM98C (F, Brain)	ZNF567	eQTL_catalogue_ovary sQTL	0.000440896	0	503
FAM98C (F, Brain)	CATSPERG	eQTL_catalogue_pancreas eQTL	0.0733908	0	5262
FAM98C (F, Brain)	PPP1R14A	eQTL_catalogue_pancreas eQTL	0.0431164	0	5052
FAM98C (F, Brain)	ZNF793	eQTL_catalogue_pancreas eQTL	0.00483127	0.0192712	2680
FAM98C (F, Brain)	ZFP30	eQTL_catalogue_pancreas eQTL	0.00395321	0.0183839	3136
FAM98C (F, Brain)	SPINT2	eQTL_catalogue_pancreas eQTL	0.015802	0	5001
FAM98C (F, Brain)	ENSG00000267152	eQTL_catalogue_pancreas eQTL	0.00530468	0.0132344	3281
FAM98C (F, Brain)	ZNF573	eQTL_catalogue_pancreas eQTL	0.00507839	0.00968333	3610
FAM98C (F, Brain)	SAMD4B	eQTL_catalogue_pancreas eQTL	0.00911345	0	3265
FAM98C (F, Brain)	SIPA1L3	eQTL_catalogue_pancreas eQTL	0.00801518	0	3825
FAM98C (F, Brain)	ACTN4	eQTL_catalogue_pancreas eQTL	0.0076933	0	5016
FAM98C (F, Brain)	ZNF569	eQTL_catalogue_pancreas eQTL	0.00738145	0	2546
FAM98C (F, Brain)	SIRT2	eQTL_catalogue_pancreas eQTL	0.00708494	0	4501
FAM98C (F, Brain)	NFKBIB	eQTL_catalogue_pancreas eQTL	0.00664328	0	4502
FAM98C (F, Brain)	FAM98C	eQTL_catalogue_pancreas eQTL	0.0065557	0	5430
FAM98C (F, Brain)	SPRED3	eQTL_catalogue_pancreas eQTL	0.00655496	0	5402
FAM98C (F, Brain)	MAP4K1	eQTL_catalogue_pancreas eQTL	0.00628936	0	5065
FAM98C (F, Brain)	ENSG00000267375	eQTL_catalogue_pancreas eQTL	0.00628838	0	4907
FAM98C (F, Brain)	LRFN1	eQTL_catalogue_pancreas eQTL	0.00626106	0	3333
FAM98C (F, Brain)	FBXO27	eQTL_catalogue_pancreas eQTL	0.00608613	0	4160
FAM98C (F, Brain)	RASGRP4	eQTL_catalogue_pancreas eQTL	0.00602785	0	5401
FAM98C (F, Brain)	ENSG00000268756	eQTL_catalogue_pancreas eQTL	0.00580105	0	4658
FAM98C (F, Brain)	LGALS7B	eQTL_catalogue_pancreas eQTL	0.00576566	0	4724
FAM98C (F, Brain)	CCER2	eQTL_catalogue_pancreas eQTL	0.00571943	0	4476
FAM98C (F, Brain)	PAK4	eQTL_catalogue_pancreas eQTL	0.00569664	0	3876
FAM98C (F, Brain)	ENSG00000267892	eQTL_catalogue_pancreas eQTL	0.00556776	0	4817
FAM98C (F, Brain)	EIF3K	eQTL_catalogue_pancreas eQTL	0.00551695	0	5065
FAM98C (F, Brain)	HNRNPL	eQTL_catalogue_pancreas eQTL	0.00551373	0	4592
FAM98C (F, Brain)	YIF1B	eQTL_catalogue_pancreas eQTL	0.00546895	0	5226
FAM98C (F, Brain)	NCCRP1	eQTL_catalogue_pancreas eQTL	0.00543644	0	3681
FAM98C (F, Brain)	KCNK6	eQTL_catalogue_pancreas eQTL	0.00537451	0	5227
FAM98C (F, Brain)	ENSG00000268764	eQTL_catalogue_pancreas eQTL	0.00536122	0	4660
FAM98C (F, Brain)	ENSG00000269688	eQTL_catalogue_pancreas eQTL	0.00533946	0	4605
FAM98C (F, Brain)	MRPS12	eQTL_catalogue_pancreas eQTL	0.00533347	0	4434
FAM98C (F, Brain)	PSMD8	eQTL_catalogue_pancreas eQTL	0.00526105	0	5371
FAM98C (F, Brain)	ENSG00000268499	eQTL_catalogue_pancreas eQTL	0.00525935	0	4917
FAM98C (F, Brain)	ENSG00000287271	eQTL_catalogue_pancreas eQTL	0.00517865	0	4295
FAM98C (F, Brain)	ECH1	eQTL_catalogue_pancreas eQTL	0.00515769	0	4630
FAM98C (F, Brain)	SYCN	eQTL_catalogue_pancreas eQTL	0.00511559	0	3666
FAM98C (F, Brain)	ZNF571	eQTL_catalogue_pancreas eQTL	0.0050838	0	2944
FAM98C (F, Brain)	FBXO17	eQTL_catalogue_pancreas eQTL	0.00507124	0	4295
FAM98C (F, Brain)	ZNF607	eQTL_catalogue_pancreas eQTL	0.00497581	0	3253
FAM98C (F, Brain)	LGALS4	eQTL_catalogue_pancreas eQTL	0.00491843	0	4679
FAM98C (F, Brain)	ZNF570	eQTL_catalogue_pancreas eQTL	0.00454074	0	2544
FAM98C (F, Brain)	ENSG00000287496	eQTL_catalogue_pancreas eQTL	0.00451313	0	3277
FAM98C (F, Brain)	GMFG	eQTL_catalogue_pancreas eQTL	0.00429713	0	3265
FAM98C (F, Brain)	ERVK9-11	eQTL_catalogue_pancreas eQTL	0.00422592	0	4410
FAM98C (F, Brain)	ENSG00000269246	eQTL_catalogue_pancreas eQTL	0.00420419	0	3267
FAM98C (F, Brain)	ZNF793-AS1	eQTL_catalogue_pancreas eQTL	0.00412025	0	2685
FAM98C (F, Brain)	ZNF540	eQTL_catalogue_pancreas eQTL	0.00411254	0	2862
FAM98C (F, Brain)	ENSG00000288919	eQTL_catalogue_pancreas eQTL	0.00403488	0	3085
FAM98C (F, Brain)	CAPN12	eQTL_catalogue_pancreas eQTL	0.0039893	0	4765
FAM98C (F, Brain)	PAF1	eQTL_catalogue_pancreas eQTL	0.00397728	0	3130
FAM98C (F, Brain)	ZFP36	eQTL_catalogue_pancreas eQTL	0.00382744	0	3061
FAM98C (F, Brain)	MED29	eQTL_catalogue_pancreas eQTL	0.0038226	0	3129
FAM98C (F, Brain)	SARS2	eQTL_catalogue_pancreas eQTL	0.00373703	0	4434
FAM98C (F, Brain)	SUPT5H	eQTL_catalogue_pancreas eQTL	0.00369248	0	2973
FAM98C (F, Brain)	ZNF568	eQTL_catalogue_pancreas eQTL	0.003688	0	960
FAM98C (F, Brain)	PLEKHG2	eQTL_catalogue_pancreas eQTL	0.0036752	0	3037
FAM98C (F, Brain)	ENSG00000267748	eQTL_catalogue_pancreas eQTL	0.00364164	0	5153
FAM98C (F, Brain)	ENSG00000286449	eQTL_catalogue_pancreas eQTL	0.00363929	0	2041
FAM98C (F, Brain)	ZNF527	eQTL_catalogue_pancreas eQTL	0.00334092	0	2247
FAM98C (F, Brain)	ENSG00000267682	eQTL_catalogue_pancreas eQTL	0.0031825	0	2145
FAM98C (F, Brain)	RPS16	eQTL_catalogue_pancreas eQTL	0.00314599	0	2973
FAM98C (F, Brain)	EID2	eQTL_catalogue_pancreas eQTL	0.00308075	0	2627
FAM98C (F, Brain)	TIMM50	eQTL_catalogue_pancreas eQTL	0.00306565	0	2866
FAM98C (F, Brain)	ENSG00000288770	eQTL_catalogue_pancreas eQTL	0.00301143	0	2673
FAM98C (F, Brain)	EID2B	eQTL_catalogue_pancreas eQTL	0.00295519	0	2659
FAM98C (F, Brain)	RINL	eQTL_catalogue_pancreas eQTL	0.00291245	0	4540
FAM98C (F, Brain)	ZNF875	eQTL_catalogue_pancreas eQTL	0.00280069	0	2068
FAM98C (F, Brain)	ENSG00000276846	eQTL_catalogue_pancreas eQTL	0.00279331	0	2073
FAM98C (F, Brain)	ENSG00000267605	eQTL_catalogue_pancreas eQTL	0.00276627	0	2041
FAM98C (F, Brain)	CLC	eQTL_catalogue_pancreas eQTL	0.00236596	0	2125
FAM98C (F, Brain)	ZNF585B	eQTL_catalogue_pancreas eQTL	0.0022486	0	1801
FAM98C (F, Brain)	ENSG00000276445	eQTL_catalogue_pancreas eQTL	0.00192246	0	1828
FAM98C (F, Brain)	DYRK1B	eQTL_catalogue_pancreas eQTL	0.0017568	0	1776
FAM98C (F, Brain)	ZNF585A	eQTL_catalogue_pancreas eQTL	0.00171569	0	1694
FAM98C (F, Brain)	FBL	eQTL_catalogue_pancreas eQTL	0.00171198	0	1748
FAM98C (F, Brain)	FCGBP	eQTL_catalogue_pancreas eQTL	0.00159564	0	1542
FAM98C (F, Brain)	ZNF546	eQTL_catalogue_pancreas eQTL	0.00153006	0	1399
FAM98C (F, Brain)	PSMC4	eQTL_catalogue_pancreas eQTL	0.00148083	0	1440
FAM98C (F, Brain)	ZNF780B	eQTL_catalogue_pancreas eQTL	0.00131053	0	968
FAM98C (F, Brain)	ZNF383	eQTL_catalogue_pancreas eQTL	0.00127146	0	1801
FAM98C (F, Brain)	ZNF780A	eQTL_catalogue_pancreas eQTL	0.00115166	0	847
FAM98C (F, Brain)	ZNF420	eQTL_catalogue_pancreas eQTL	0.000870086	0	1231
FAM98C (F, Brain)	MAP3K10	eQTL_catalogue_pancreas eQTL	0.000844567	0	547
FAM98C (F, Brain)	ZNF790	eQTL_catalogue_pancreas eQTL	0.00074253	0	838
FAM98C (F, Brain)	ZNF829	eQTL_catalogue_pancreas eQTL	0.000719456	0	960
FAM98C (F, Brain)	ZNF345	eQTL_catalogue_pancreas eQTL	0.000636486	0	837
FAM98C (F, Brain)	ZNF790-AS1	eQTL_catalogue_pancreas eQTL	0.000570101	0	725
FAM98C (F, Brain)	ZNF850	eQTL_catalogue_pancreas eQTL	0.000551193	0	668
FAM98C (F, Brain)	ENSG00000205041	eQTL_catalogue_pancreas eQTL	0.000529918	0	337
FAM98C (F, Brain)	AKT2	eQTL_catalogue_pancreas eQTL	0.000489248	0	303
FAM98C (F, Brain)	ZNF461	eQTL_catalogue_pancreas eQTL	0.00039627	0	457
FAM98C (F, Brain)	ZNF567	eQTL_catalogue_pancreas eQTL	0.000395952	0	510
FAM98C (F, Brain)	ZNF382	eQTL_catalogue_pancreas eQTL	0.000390718	0	346
FAM98C (F, Brain)	ZNF567-DT	eQTL_catalogue_pancreas eQTL	0.000354146	0	510
FAM98C (F, Brain)	ENSG00000276071	eQTL_catalogue_pancreas eQTL	0.000345002	0	460
FAM98C (F, Brain)	ZNF260	eQTL_catalogue_pancreas eQTL	0.000314784	0	184
FAM98C (F, Brain)	PLD3	eQTL_catalogue_pancreas eQTL	0.000292459	0	139
FAM98C (F, Brain)	ZNF529	eQTL_catalogue_pancreas eQTL	0.000273939	0	346
FAM98C (F, Brain)	ZNF529-AS1	eQTL_catalogue_pancreas eQTL	0.000260706	0	285
FAM98C (F, Brain)	C19orf47	eQTL_catalogue_pancreas eQTL	0.000249278	0	139
FAM98C (F, Brain)	ENSG00000228629	eQTL_catalogue_pancreas eQTL	0.000242453	0	184
FAM98C (F, Brain)	ZNF566	eQTL_catalogue_pancreas eQTL	0.000146475	0	130
FAM98C (F, Brain)	ZNF566-AS1	eQTL_catalogue_pancreas eQTL	0.000142508	0	130
FAM98C (F, Brain)	ZFP82	eQTL_catalogue_pancreas eQTL	2.25645e-05	0	15
FAM98C (F, Brain)	PAK4	eQTL_catalogue_pancreas sQTL	0.00548562	0	3793
FAM98C (F, Brain)	ZNF585A	eQTL_catalogue_pancreas sQTL	0.0041407	0	1519
FAM98C (F, Brain)	ZNF568	eQTL_catalogue_pancreas sQTL	0.00394547	0	1176
FAM98C (F, Brain)	RPS16	eQTL_catalogue_pancreas sQTL	0.00346366	0	2976
FAM98C (F, Brain)	SUPT5H	eQTL_catalogue_pancreas sQTL	0.00336934	0	2949
FAM98C (F, Brain)	ZNF875	eQTL_catalogue_pancreas sQTL	0.00318479	0	2136
FAM98C (F, Brain)	ZNF567	eQTL_catalogue_pancreas sQTL	0.00043187	0	512
FAM98C (F, Brain)	C19orf47	eQTL_catalogue_pancreas sQTL	0.000289214	0	169
FAM98C (F, Brain)	PLD3	eQTL_catalogue_pancreas sQTL	0.000227952	0	108
FAM98C (F, Brain)	ENSG00000269050	eQTL_catalogue_pituitary eQTL	0.0315886	0	4521
FAM98C (F, Brain)	ZNF571-AS1	eQTL_catalogue_pituitary eQTL	0.00439246	0.0235916	2869
FAM98C (F, Brain)	ZNF607	eQTL_catalogue_pituitary eQTL	0.00424498	0.0197183	3255
FAM98C (F, Brain)	PAK4	eQTL_catalogue_pituitary eQTL	0.015404	0	3847
FAM98C (F, Brain)	ZNF793-AS1	eQTL_catalogue_pituitary eQTL	0.00506308	0.0137204	2696
FAM98C (F, Brain)	ZNF571	eQTL_catalogue_pituitary eQTL	0.003862	0.0134739	2953
FAM98C (F, Brain)	SPINT2	eQTL_catalogue_pituitary eQTL	0.00708099	0	4974
FAM98C (F, Brain)	ENSG00000269172	eQTL_catalogue_pituitary eQTL	0.00703045	0	3810
FAM98C (F, Brain)	ENSG00000267892	eQTL_catalogue_pituitary eQTL	0.00684578	0	4794
FAM98C (F, Brain)	ECH1	eQTL_catalogue_pituitary eQTL	0.00657063	0	4606
FAM98C (F, Brain)	EIF3K	eQTL_catalogue_pituitary eQTL	0.00655875	0	5047
FAM98C (F, Brain)	MAP4K1	eQTL_catalogue_pituitary eQTL	0.00622056	0	5047
FAM98C (F, Brain)	RYR1	eQTL_catalogue_pituitary eQTL	0.00600629	0	5380
FAM98C (F, Brain)	RASGRP4	eQTL_catalogue_pituitary eQTL	0.00599913	0	5390
FAM98C (F, Brain)	NCCRP1	eQTL_catalogue_pituitary eQTL	0.00597486	0	3653
FAM98C (F, Brain)	ENSG00000287496	eQTL_catalogue_pituitary eQTL	0.00594676	0	3279
FAM98C (F, Brain)	KCNK6	eQTL_catalogue_pituitary eQTL	0.00592745	0	5209
FAM98C (F, Brain)	ENSG00000268756	eQTL_catalogue_pituitary eQTL	0.00590039	0	4635
FAM98C (F, Brain)	NFKBIB	eQTL_catalogue_pituitary eQTL	0.00582987	0	4468
FAM98C (F, Brain)	SIRT2	eQTL_catalogue_pituitary eQTL	0.00581943	0	4467
FAM98C (F, Brain)	SPRED3	eQTL_catalogue_pituitary eQTL	0.0057967	0	5380
FAM98C (F, Brain)	CAPN12	eQTL_catalogue_pituitary eQTL	0.00577966	0	4742
FAM98C (F, Brain)	LGALS4	eQTL_catalogue_pituitary eQTL	0.00570916	0	4655
FAM98C (F, Brain)	FAM98C	eQTL_catalogue_pituitary eQTL	0.00569974	0	5417
FAM98C (F, Brain)	HNRNPL	eQTL_catalogue_pituitary eQTL	0.00569317	0	4564
FAM98C (F, Brain)	LGALS7B	eQTL_catalogue_pituitary eQTL	0.00569137	0	4702
FAM98C (F, Brain)	GGN	eQTL_catalogue_pituitary eQTL	0.00568163	0	5379
FAM98C (F, Brain)	MRPS12	eQTL_catalogue_pituitary eQTL	0.00559847	0	4403
FAM98C (F, Brain)	PSMD8	eQTL_catalogue_pituitary eQTL	0.00559605	0	5352
FAM98C (F, Brain)	ZNF573	eQTL_catalogue_pituitary eQTL	0.00557825	0	3598
FAM98C (F, Brain)	ENSG00000267375	eQTL_catalogue_pituitary eQTL	0.00555366	0	4891
FAM98C (F, Brain)	ENSG00000269688	eQTL_catalogue_pituitary eQTL	0.00554815	0	4578
FAM98C (F, Brain)	ACTN4	eQTL_catalogue_pituitary eQTL	0.00551838	0	4997
FAM98C (F, Brain)	FBXO17	eQTL_catalogue_pituitary eQTL	0.00551075	0	4264
FAM98C (F, Brain)	ENSG00000268499	eQTL_catalogue_pituitary eQTL	0.00547457	0	4895
FAM98C (F, Brain)	PPP1R14A	eQTL_catalogue_pituitary eQTL	0.00547429	0	5026
FAM98C (F, Brain)	YIF1B	eQTL_catalogue_pituitary eQTL	0.0054702	0	5208
FAM98C (F, Brain)	CATSPERG	eQTL_catalogue_pituitary eQTL	0.00546801	0	5244
FAM98C (F, Brain)	SARS2	eQTL_catalogue_pituitary eQTL	0.00544505	0	4403
FAM98C (F, Brain)	CCER2	eQTL_catalogue_pituitary eQTL	0.00542226	0	4444
FAM98C (F, Brain)	SYCN	eQTL_catalogue_pituitary eQTL	0.00539485	0	3636
FAM98C (F, Brain)	ENSG00000268764	eQTL_catalogue_pituitary eQTL	0.00537976	0	4642
FAM98C (F, Brain)	RINL	eQTL_catalogue_pituitary eQTL	0.00522714	0	4509
FAM98C (F, Brain)	DPF1	eQTL_catalogue_pituitary eQTL	0.00519289	0	4940
FAM98C (F, Brain)	ZFP30	eQTL_catalogue_pituitary eQTL	0.00477081	0	3137
FAM98C (F, Brain)	ENSG00000267152	eQTL_catalogue_pituitary eQTL	0.00471925	0	3283
FAM98C (F, Brain)	ZNF540	eQTL_catalogue_pituitary eQTL	0.00443877	0	2873
FAM98C (F, Brain)	SAMD4B	eQTL_catalogue_pituitary eQTL	0.00432204	0	3237
FAM98C (F, Brain)	ENSG00000286449	eQTL_catalogue_pituitary eQTL	0.00426355	0	2059
FAM98C (F, Brain)	LRFN1	eQTL_catalogue_pituitary eQTL	0.00422711	0	3306
FAM98C (F, Brain)	ENSG00000267115	eQTL_catalogue_pituitary eQTL	0.00420392	0	2672
FAM98C (F, Brain)	ENSG00000276846	eQTL_catalogue_pituitary eQTL	0.0041978	0	2090
FAM98C (F, Brain)	ENSG00000180458	eQTL_catalogue_pituitary eQTL	0.00419134	0	2869
FAM98C (F, Brain)	ZNF569	eQTL_catalogue_pituitary eQTL	0.00415401	0	2557
FAM98C (F, Brain)	ZNF793	eQTL_catalogue_pituitary eQTL	0.00413991	0	2691
FAM98C (F, Brain)	ENSG00000269246	eQTL_catalogue_pituitary eQTL	0.00406766	0	3239
FAM98C (F, Brain)	GMFG	eQTL_catalogue_pituitary eQTL	0.00406254	0	3237
FAM98C (F, Brain)	PAF1	eQTL_catalogue_pituitary eQTL	0.00397829	0	3103
FAM98C (F, Brain)	ZNF570	eQTL_catalogue_pituitary eQTL	0.00390698	0	2555
FAM98C (F, Brain)	PLEKHG2	eQTL_catalogue_pituitary eQTL	0.00384707	0	3010
FAM98C (F, Brain)	ERVK9-11	eQTL_catalogue_pituitary eQTL	0.00378695	0	4378
FAM98C (F, Brain)	MED29	eQTL_catalogue_pituitary eQTL	0.00371867	0	3102
FAM98C (F, Brain)	ZFP36	eQTL_catalogue_pituitary eQTL	0.00370145	0	3033
FAM98C (F, Brain)	ZNF568	eQTL_catalogue_pituitary eQTL	0.00364313	0	982
FAM98C (F, Brain)	ENSG00000288919	eQTL_catalogue_pituitary eQTL	0.00362228	0	3058
FAM98C (F, Brain)	SIPA1L3	eQTL_catalogue_pituitary eQTL	0.00359167	0	3809
FAM98C (F, Brain)	SUPT5H	eQTL_catalogue_pituitary eQTL	0.00335808	0	2949
FAM98C (F, Brain)	RPS16	eQTL_catalogue_pituitary eQTL	0.00332828	0	2949
FAM98C (F, Brain)	TIMM50	eQTL_catalogue_pituitary eQTL	0.00325855	0	2844
FAM98C (F, Brain)	EID2B	eQTL_catalogue_pituitary eQTL	0.00317462	0	2637
FAM98C (F, Brain)	DLL3	eQTL_catalogue_pituitary eQTL	0.00316871	0	2776
FAM98C (F, Brain)	ZNF527	eQTL_catalogue_pituitary eQTL	0.00316779	0	2264
FAM98C (F, Brain)	LINC01535	eQTL_catalogue_pituitary eQTL	0.00315472	0	1903
FAM98C (F, Brain)	ENSG00000267605	eQTL_catalogue_pituitary eQTL	0.00308975	0	2059
FAM98C (F, Brain)	ENSG00000267748	eQTL_catalogue_pituitary eQTL	0.00306612	0	5135
FAM98C (F, Brain)	ENSG00000288770	eQTL_catalogue_pituitary eQTL	0.00302473	0	2651
FAM98C (F, Brain)	ENSG00000267682	eQTL_catalogue_pituitary eQTL	0.00299423	0	2163
FAM98C (F, Brain)	SELENOV	eQTL_catalogue_pituitary eQTL	0.00297198	0	2692
FAM98C (F, Brain)	FBXO27	eQTL_catalogue_pituitary eQTL	0.00290422	0	4130
FAM98C (F, Brain)	ENSG00000287271	eQTL_catalogue_pituitary eQTL	0.00290012	0	4264
FAM98C (F, Brain)	EID2	eQTL_catalogue_pituitary eQTL	0.00282458	0	2606
FAM98C (F, Brain)	ZNF420	eQTL_catalogue_pituitary eQTL	0.0027387	0	1251
FAM98C (F, Brain)	ZNF875	eQTL_catalogue_pituitary eQTL	0.00265338	0	2085
FAM98C (F, Brain)	ZNF585B	eQTL_catalogue_pituitary eQTL	0.0024982	0	1821
FAM98C (F, Brain)	CLC	eQTL_catalogue_pituitary eQTL	0.00227346	0	2115
FAM98C (F, Brain)	FBL	eQTL_catalogue_pituitary eQTL	0.00194021	0	1753
FAM98C (F, Brain)	ENSG00000276445	eQTL_catalogue_pituitary eQTL	0.00186015	0	1830
FAM98C (F, Brain)	DYRK1B	eQTL_catalogue_pituitary eQTL	0.00183068	0	1780
FAM98C (F, Brain)	ZNF546	eQTL_catalogue_pituitary eQTL	0.00163975	0	1403
FAM98C (F, Brain)	FCGBP	eQTL_catalogue_pituitary eQTL	0.00158605	0	1547
FAM98C (F, Brain)	PSMC4	eQTL_catalogue_pituitary eQTL	0.00158098	0	1444
FAM98C (F, Brain)	ZNF780A	eQTL_catalogue_pituitary eQTL	0.00154407	0	856
FAM98C (F, Brain)	ZNF383	eQTL_catalogue_pituitary eQTL	0.00147617	0	1821
FAM98C (F, Brain)	ZNF585A	eQTL_catalogue_pituitary eQTL	0.00143419	0	1713
FAM98C (F, Brain)	ZNF780B	eQTL_catalogue_pituitary eQTL	0.00124674	0	976
FAM98C (F, Brain)	ENSG00000267345	eQTL_catalogue_pituitary eQTL	0.00118371	0	1461
FAM98C (F, Brain)	ENSG00000267437	eQTL_catalogue_pituitary eQTL	0.00118046	0	1638
FAM98C (F, Brain)	ENSG00000267672	eQTL_catalogue_pituitary eQTL	0.00103698	0	1488
FAM98C (F, Brain)	CCNP	eQTL_catalogue_pituitary eQTL	0.000904677	0	486
FAM98C (F, Brain)	TTC9B	eQTL_catalogue_pituitary eQTL	0.000903875	0	499
FAM98C (F, Brain)	ZNF829	eQTL_catalogue_pituitary eQTL	0.000894557	0	982
FAM98C (F, Brain)	MAP3K10	eQTL_catalogue_pituitary eQTL	0.000862693	0	559
FAM98C (F, Brain)	ENSG00000267260	eQTL_catalogue_pituitary eQTL	0.000831142	0	682
FAM98C (F, Brain)	ZNF850	eQTL_catalogue_pituitary eQTL	0.000769934	0	681
FAM98C (F, Brain)	ZNF345	eQTL_catalogue_pituitary eQTL	0.000714899	0	854
FAM98C (F, Brain)	ZNF790	eQTL_catalogue_pituitary eQTL	0.000699204	0	856
FAM98C (F, Brain)	ZNF790-AS1	eQTL_catalogue_pituitary eQTL	0.000632669	0	737
FAM98C (F, Brain)	ENSG00000267353	eQTL_catalogue_pituitary eQTL	0.000581433	0	686
FAM98C (F, Brain)	ZNF567	eQTL_catalogue_pituitary eQTL	0.000516641	0	517
FAM98C (F, Brain)	ENSG00000205041	eQTL_catalogue_pituitary eQTL	0.000510354	0	350
FAM98C (F, Brain)	AKT2	eQTL_catalogue_pituitary eQTL	0.000494904	0	314
FAM98C (F, Brain)	ENSG00000228629	eQTL_catalogue_pituitary eQTL	0.000490325	0	193
FAM98C (F, Brain)	ZNF529-AS1	eQTL_catalogue_pituitary eQTL	0.000483645	0	292
FAM98C (F, Brain)	ZNF567-DT	eQTL_catalogue_pituitary eQTL	0.000467673	0	517
FAM98C (F, Brain)	ENSG00000276071	eQTL_catalogue_pituitary eQTL	0.000436287	0	467
FAM98C (F, Brain)	ZNF461	eQTL_catalogue_pituitary eQTL	0.000432851	0	464
FAM98C (F, Brain)	ZNF529	eQTL_catalogue_pituitary eQTL	0.000404134	0	352
FAM98C (F, Brain)	ZNF382	eQTL_catalogue_pituitary eQTL	0.000372418	0	352
FAM98C (F, Brain)	PLD3	eQTL_catalogue_pituitary eQTL	0.000313907	0	146
FAM98C (F, Brain)	ZNF260	eQTL_catalogue_pituitary eQTL	0.000278016	0	193
FAM98C (F, Brain)	C19orf47	eQTL_catalogue_pituitary eQTL	0.0002741	0	146
FAM98C (F, Brain)	ZNF566	eQTL_catalogue_pituitary eQTL	0.000158754	0	136
FAM98C (F, Brain)	ZNF566-AS1	eQTL_catalogue_pituitary eQTL	0.000141394	0	136
FAM98C (F, Brain)	ZFP82	eQTL_catalogue_pituitary eQTL	2.56603e-05	0	16
FAM98C (F, Brain)	CAPN12	eQTL_catalogue_pituitary sQTL	0.00982627	0	4802
FAM98C (F, Brain)	ACTN4	eQTL_catalogue_pituitary sQTL	0.00643155	0	4857
FAM98C (F, Brain)	ZNF568	eQTL_catalogue_pituitary sQTL	0.00432262	0	1197
FAM98C (F, Brain)	RPS16	eQTL_catalogue_pituitary sQTL	0.00333682	0	2952
FAM98C (F, Brain)	ZNF585A	eQTL_catalogue_pituitary sQTL	0.00333395	0	1537
FAM98C (F, Brain)	SUPT5H	eQTL_catalogue_pituitary sQTL	0.00315744	0	2929
FAM98C (F, Brain)	SIRT2	eQTL_catalogue_pituitary sQTL	0.0031189	0	4483
FAM98C (F, Brain)	LINC01535	eQTL_catalogue_pituitary sQTL	0.00309078	0	1932
FAM98C (F, Brain)	ENSG00000267605	eQTL_catalogue_pituitary sQTL	0.0027899	0	2007
FAM98C (F, Brain)	ZNF567	eQTL_catalogue_pituitary sQTL	0.000837506	0	519
FAM98C (F, Brain)	C19orf47	eQTL_catalogue_pituitary sQTL	0.00031255	0	177
FAM98C (F, Brain)	ENSG00000267152	eQTL_catalogue_prostate eQTL	0.0052462	0.0237085	3286
FAM98C (F, Brain)	ZNF571-AS1	eQTL_catalogue_prostate eQTL	0.00437796	0.0169053	2864
FAM98C (F, Brain)	ZNF607	eQTL_catalogue_prostate eQTL	0.00452779	0.0160855	3258
FAM98C (F, Brain)	PPP1R14A	eQTL_catalogue_prostate eQTL	0.0154845	0	5046
FAM98C (F, Brain)	CATSPERG	eQTL_catalogue_prostate eQTL	0.0110377	0	5263
FAM98C (F, Brain)	YIF1B	eQTL_catalogue_prostate eQTL	0.0103728	0	5230
FAM98C (F, Brain)	ZNF793	eQTL_catalogue_prostate eQTL	0.00498862	0.00987989	2685
FAM98C (F, Brain)	ENSG00000268756	eQTL_catalogue_prostate eQTL	0.0073825	0	4645
FAM98C (F, Brain)	NCCRP1	eQTL_catalogue_prostate eQTL	0.00695414	0	3665
FAM98C (F, Brain)	EIF3K	eQTL_catalogue_prostate eQTL	0.00671885	0	5052
FAM98C (F, Brain)	PAK4	eQTL_catalogue_prostate eQTL	0.00669661	0	3862
FAM98C (F, Brain)	MRPS12	eQTL_catalogue_prostate eQTL	0.00641717	0	4421
FAM98C (F, Brain)	PSMD8	eQTL_catalogue_prostate eQTL	0.00627923	0	5363
FAM98C (F, Brain)	RINL	eQTL_catalogue_prostate eQTL	0.00624933	0	4525
FAM98C (F, Brain)	SIPA1L3	eQTL_catalogue_prostate eQTL	0.00611005	0	3821
FAM98C (F, Brain)	RYR1	eQTL_catalogue_prostate eQTL	0.00609489	0	5381
FAM98C (F, Brain)	KCNK6	eQTL_catalogue_prostate eQTL	0.00599809	0	5231
FAM98C (F, Brain)	ENSG00000269172	eQTL_catalogue_prostate eQTL	0.00593878	0	3825
FAM98C (F, Brain)	ECH1	eQTL_catalogue_prostate eQTL	0.00581431	0	4618
FAM98C (F, Brain)	LGALS7	eQTL_catalogue_prostate eQTL	0.00581429	0	4747
FAM98C (F, Brain)	SPRED3	eQTL_catalogue_prostate eQTL	0.00577459	0	5385
FAM98C (F, Brain)	ENSG00000268055	eQTL_catalogue_prostate eQTL	0.00573	0	5222
FAM98C (F, Brain)	ACTN4	eQTL_catalogue_prostate eQTL	0.00571462	0	5004
FAM98C (F, Brain)	GGN	eQTL_catalogue_prostate eQTL	0.00567409	0	5384
FAM98C (F, Brain)	FAM98C	eQTL_catalogue_prostate eQTL	0.0056725	0	5420
FAM98C (F, Brain)	LGALS7B	eQTL_catalogue_prostate eQTL	0.00567151	0	4710
FAM98C (F, Brain)	ENSG00000267375	eQTL_catalogue_prostate eQTL	0.00566449	0	4896
FAM98C (F, Brain)	ENSG00000287496	eQTL_catalogue_prostate eQTL	0.00565986	0	3282
FAM98C (F, Brain)	RASGRP4	eQTL_catalogue_prostate eQTL	0.00562949	0	5392
FAM98C (F, Brain)	ENSG00000266963	eQTL_catalogue_prostate eQTL	0.00562418	0	5337
FAM98C (F, Brain)	LGALS4	eQTL_catalogue_prostate eQTL	0.00561006	0	4665
FAM98C (F, Brain)	SIRT2	eQTL_catalogue_prostate eQTL	0.00555352	0	4483
FAM98C (F, Brain)	SPINT2	eQTL_catalogue_prostate eQTL	0.0055405	0	4996
FAM98C (F, Brain)	HNRNPL	eQTL_catalogue_prostate eQTL	0.00548512	0	4577
FAM98C (F, Brain)	ACP7	eQTL_catalogue_prostate eQTL	0.00547701	0	3964
FAM98C (F, Brain)	ENSG00000287271	eQTL_catalogue_prostate eQTL	0.00546765	0	4281
FAM98C (F, Brain)	MAP4K1	eQTL_catalogue_prostate eQTL	0.00544951	0	5052
FAM98C (F, Brain)	NFKBIB	eQTL_catalogue_prostate eQTL	0.00543333	0	4484
FAM98C (F, Brain)	MAP4K1-AS1	eQTL_catalogue_prostate eQTL	0.0054189	0	5084
FAM98C (F, Brain)	CCER2	eQTL_catalogue_prostate eQTL	0.00540813	0	4462
FAM98C (F, Brain)	SYCN	eQTL_catalogue_prostate eQTL	0.00534929	0	3649
FAM98C (F, Brain)	ENSG00000268499	eQTL_catalogue_prostate eQTL	0.00534232	0	4913
FAM98C (F, Brain)	ENSG00000269653	eQTL_catalogue_prostate eQTL	0.00531887	0	4856
FAM98C (F, Brain)	ZNF573	eQTL_catalogue_prostate eQTL	0.00529537	0	3608
FAM98C (F, Brain)	FBXO17	eQTL_catalogue_prostate eQTL	0.00527831	0	4281
FAM98C (F, Brain)	ENSG00000268764	eQTL_catalogue_prostate eQTL	0.00527696	0	4654
FAM98C (F, Brain)	ENSG00000269688	eQTL_catalogue_prostate eQTL	0.00527416	0	4590
FAM98C (F, Brain)	ZNF571	eQTL_catalogue_prostate eQTL	0.00500452	0	2949
FAM98C (F, Brain)	LRFN1	eQTL_catalogue_prostate eQTL	0.0049424	0	3314
FAM98C (F, Brain)	ZNF540	eQTL_catalogue_prostate eQTL	0.0048301	0	2868
FAM98C (F, Brain)	ERVK9-11	eQTL_catalogue_prostate eQTL	0.00473782	0	4396
FAM98C (F, Brain)	ZFP30	eQTL_catalogue_prostate eQTL	0.00469688	0	3140
FAM98C (F, Brain)	ZNF793-AS1	eQTL_catalogue_prostate eQTL	0.00453083	0	2690
FAM98C (F, Brain)	ENSG00000267892	eQTL_catalogue_prostate eQTL	0.00435589	0	4804
FAM98C (F, Brain)	SARS2	eQTL_catalogue_prostate eQTL	0.0042974	0	4421
FAM98C (F, Brain)	MED29	eQTL_catalogue_prostate eQTL	0.00419032	0	3110
FAM98C (F, Brain)	GMFG	eQTL_catalogue_prostate eQTL	0.00418108	0	3245
FAM98C (F, Brain)	SAMD4B	eQTL_catalogue_prostate eQTL	0.00417594	0	3245
FAM98C (F, Brain)	ENSG00000267115	eQTL_catalogue_prostate eQTL	0.00416076	0	2667
FAM98C (F, Brain)	ENSG00000269246	eQTL_catalogue_prostate eQTL	0.00413786	0	3247
FAM98C (F, Brain)	ZNF569	eQTL_catalogue_prostate eQTL	0.00411365	0	2556
FAM98C (F, Brain)	ZFP36	eQTL_catalogue_prostate eQTL	0.00411262	0	3041
FAM98C (F, Brain)	ZNF570	eQTL_catalogue_prostate eQTL	0.00407395	0	2554
FAM98C (F, Brain)	ENSG00000180458	eQTL_catalogue_prostate eQTL	0.0040522	0	2864
FAM98C (F, Brain)	PAF1	eQTL_catalogue_prostate eQTL	0.00396008	0	3111
FAM98C (F, Brain)	CAPN12	eQTL_catalogue_prostate eQTL	0.00387294	0	4751
FAM98C (F, Brain)	PLEKHG2	eQTL_catalogue_prostate eQTL	0.00377417	0	3017
FAM98C (F, Brain)	ENSG00000276846	eQTL_catalogue_prostate eQTL	0.00367515	0	2084
FAM98C (F, Brain)	ENSG00000288919	eQTL_catalogue_prostate eQTL	0.0036524	0	3065
FAM98C (F, Brain)	RPS16	eQTL_catalogue_prostate eQTL	0.00341002	0	2954
FAM98C (F, Brain)	SUPT5H	eQTL_catalogue_prostate eQTL	0.0033994	0	2954
FAM98C (F, Brain)	ENSG00000267748	eQTL_catalogue_prostate eQTL	0.0033582	0	5156
FAM98C (F, Brain)	FBXO27	eQTL_catalogue_prostate eQTL	0.00321687	0	4147
FAM98C (F, Brain)	LINC01535	eQTL_catalogue_prostate eQTL	0.00314565	0	1894
FAM98C (F, Brain)	ZNF527	eQTL_catalogue_prostate eQTL	0.00310306	0	2258
FAM98C (F, Brain)	TIMM50	eQTL_catalogue_prostate eQTL	0.00307875	0	2847
FAM98C (F, Brain)	ENSG00000286449	eQTL_catalogue_prostate eQTL	0.00300464	0	2052
FAM98C (F, Brain)	SELENOV	eQTL_catalogue_prostate eQTL	0.00294264	0	2700
FAM98C (F, Brain)	ENSG00000267605	eQTL_catalogue_prostate eQTL	0.00291579	0	2052
FAM98C (F, Brain)	ENSG00000288770	eQTL_catalogue_prostate eQTL	0.00290659	0	2659
FAM98C (F, Brain)	EID2	eQTL_catalogue_prostate eQTL	0.00281928	0	2613
FAM98C (F, Brain)	EID2B	eQTL_catalogue_prostate eQTL	0.0028041	0	2645
FAM98C (F, Brain)	ENSG00000267682	eQTL_catalogue_prostate eQTL	0.00280022	0	2157
FAM98C (F, Brain)	ZNF875	eQTL_catalogue_prostate eQTL	0.00265593	0	2079
FAM98C (F, Brain)	CLC	eQTL_catalogue_prostate eQTL	0.00231507	0	2112
FAM98C (F, Brain)	ENSG00000267345	eQTL_catalogue_prostate eQTL	0.00228632	0	1446
FAM98C (F, Brain)	ENSG00000276445	eQTL_catalogue_prostate eQTL	0.00169268	0	1822
FAM98C (F, Brain)	FBL	eQTL_catalogue_prostate eQTL	0.00166591	0	1743
FAM98C (F, Brain)	DYRK1B	eQTL_catalogue_prostate eQTL	0.00165076	0	1770
FAM98C (F, Brain)	ZNF585B	eQTL_catalogue_prostate eQTL	0.00151377	0	1812
FAM98C (F, Brain)	FCGBP	eQTL_catalogue_prostate eQTL	0.00146407	0	1536
FAM98C (F, Brain)	ZNF585A	eQTL_catalogue_prostate eQTL	0.00143085	0	1702
FAM98C (F, Brain)	ZNF383	eQTL_catalogue_prostate eQTL	0.00139155	0	1812
FAM98C (F, Brain)	PSMC4	eQTL_catalogue_prostate eQTL	0.00137629	0	1433
FAM98C (F, Brain)	ZNF546	eQTL_catalogue_prostate eQTL	0.00129367	0	1394
FAM98C (F, Brain)	ZNF780A	eQTL_catalogue_prostate eQTL	0.00120245	0	846
FAM98C (F, Brain)	ENSG00000267437	eQTL_catalogue_prostate eQTL	0.00111243	0	1625
FAM98C (F, Brain)	ZNF780B	eQTL_catalogue_prostate eQTL	0.00107771	0	965
FAM98C (F, Brain)	ZNF420	eQTL_catalogue_prostate eQTL	0.00100038	0	1237
FAM98C (F, Brain)	MAP3K10	eQTL_catalogue_prostate eQTL	0.000877921	0	543
FAM98C (F, Brain)	ZNF568	eQTL_catalogue_prostate eQTL	0.000873465	0	966
FAM98C (F, Brain)	ZNF345	eQTL_catalogue_prostate eQTL	0.000772157	0	844
FAM98C (F, Brain)	CCNP	eQTL_catalogue_prostate eQTL	0.000756338	0	469
FAM98C (F, Brain)	ZNF829	eQTL_catalogue_prostate eQTL	0.000706952	0	966
FAM98C (F, Brain)	TTC9B	eQTL_catalogue_prostate eQTL	0.000644281	0	482
FAM98C (F, Brain)	ZNF790	eQTL_catalogue_prostate eQTL	0.000618674	0	845
FAM98C (F, Brain)	ZNF790-AS1	eQTL_catalogue_prostate eQTL	0.000587892	0	730
FAM98C (F, Brain)	AKT2	eQTL_catalogue_prostate eQTL	0.000583451	0	295
FAM98C (F, Brain)	ZNF850	eQTL_catalogue_prostate eQTL	0.000525649	0	674
FAM98C (F, Brain)	ENSG00000205041	eQTL_catalogue_prostate eQTL	0.000525248	0	332
FAM98C (F, Brain)	ENSG00000276071	eQTL_catalogue_prostate eQTL	0.000493927	0	464
FAM98C (F, Brain)	ZNF461	eQTL_catalogue_prostate eQTL	0.000438072	0	461
FAM98C (F, Brain)	ZNF567	eQTL_catalogue_prostate eQTL	0.000422493	0	514
FAM98C (F, Brain)	ZNF567-DT	eQTL_catalogue_prostate eQTL	0.00039314	0	514
FAM98C (F, Brain)	ZNF382	eQTL_catalogue_prostate eQTL	0.000346771	0	349
FAM98C (F, Brain)	ZNF529	eQTL_catalogue_prostate eQTL	0.000301152	0	349
FAM98C (F, Brain)	ZNF529-AS1	eQTL_catalogue_prostate eQTL	0.000273342	0	289
FAM98C (F, Brain)	ZNF260	eQTL_catalogue_prostate eQTL	0.000222941	0	187
FAM98C (F, Brain)	ENSG00000228629	eQTL_catalogue_prostate eQTL	0.000175648	0	187
FAM98C (F, Brain)	ZNF566-AS1	eQTL_catalogue_prostate eQTL	0.00016092	0	133
FAM98C (F, Brain)	ZNF566	eQTL_catalogue_prostate eQTL	0.000141237	0	133
FAM98C (F, Brain)	PLD3	eQTL_catalogue_prostate eQTL	0.000139585	0	131
FAM98C (F, Brain)	C19orf47	eQTL_catalogue_prostate eQTL	0.000137086	0	131
FAM98C (F, Brain)	HIPK4	eQTL_catalogue_prostate eQTL	2.64368e-05	0	34
FAM98C (F, Brain)	ZFP82	eQTL_catalogue_prostate eQTL	2.15546e-05	0	16
FAM98C (F, Brain)	ZNF585A	eQTL_catalogue_prostate sQTL	0.00410299	0	1525
FAM98C (F, Brain)	PAK4	eQTL_catalogue_prostate sQTL	0.0039567	0	3777
FAM98C (F, Brain)	RPS16	eQTL_catalogue_prostate sQTL	0.00367046	0	2957
FAM98C (F, Brain)	SUPT5H	eQTL_catalogue_prostate sQTL	0.00319779	0	2929
FAM98C (F, Brain)	ZNF568	eQTL_catalogue_prostate sQTL	0.00232413	0	1181
FAM98C (F, Brain)	ZNF567	eQTL_catalogue_prostate sQTL	0.00125817	0	516
FAM98C (F, Brain)	C19orf47	eQTL_catalogue_prostate sQTL	0.000185212	0	160
FAM98C (F, Brain)	SPINT2	eQTL_catalogue_putamen eQTL	0.0311167	0	4889
FAM98C (F, Brain)	ZNF607	eQTL_catalogue_putamen eQTL	0.00470636	0.0224366	3185
FAM98C (F, Brain)	PAK4	eQTL_catalogue_putamen eQTL	0.0125433	0	3779
FAM98C (F, Brain)	ENSG00000180458	eQTL_catalogue_putamen eQTL	0.0047516	0.0105082	2797
FAM98C (F, Brain)	ENSG00000287496	eQTL_catalogue_putamen eQTL	0.00934618	0	3208
FAM98C (F, Brain)	ENSG00000267152	eQTL_catalogue_putamen eQTL	0.00917388	0	3212
FAM98C (F, Brain)	SYCN	eQTL_catalogue_putamen eQTL	0.00894886	0	3576
FAM98C (F, Brain)	KCNK6	eQTL_catalogue_putamen eQTL	0.00877649	0	5112
FAM98C (F, Brain)	ENSG00000267892	eQTL_catalogue_putamen eQTL	0.00850251	0	4706
FAM98C (F, Brain)	ECH1	eQTL_catalogue_putamen eQTL	0.00810952	0	4522
FAM98C (F, Brain)	SPRED3	eQTL_catalogue_putamen eQTL	0.0070811	0	5274
FAM98C (F, Brain)	LGALS7B	eQTL_catalogue_putamen eQTL	0.0069723	0	4615
FAM98C (F, Brain)	ENSG00000268055	eQTL_catalogue_putamen eQTL	0.00685319	0	5113
FAM98C (F, Brain)	SARS2	eQTL_catalogue_putamen eQTL	0.00671349	0	4328
FAM98C (F, Brain)	FBXO27	eQTL_catalogue_putamen eQTL	0.00657092	0	4058
FAM98C (F, Brain)	CATSPERG	eQTL_catalogue_putamen eQTL	0.00656571	0	5144
FAM98C (F, Brain)	FAM98C	eQTL_catalogue_putamen eQTL	0.00651089	0	5309
FAM98C (F, Brain)	GGN	eQTL_catalogue_putamen eQTL	0.00629803	0	5273
FAM98C (F, Brain)	ENSG00000267375	eQTL_catalogue_putamen eQTL	0.0062429	0	4795
FAM98C (F, Brain)	ENSG00000287271	eQTL_catalogue_putamen eQTL	0.00615392	0	4190
FAM98C (F, Brain)	ACTN4	eQTL_catalogue_putamen eQTL	0.00611944	0	4900
FAM98C (F, Brain)	ZNF527	eQTL_catalogue_putamen eQTL	0.00608171	0	2207
FAM98C (F, Brain)	ENSG00000269172	eQTL_catalogue_putamen eQTL	0.00602908	0	3744
FAM98C (F, Brain)	NCCRP1	eQTL_catalogue_putamen eQTL	0.00599983	0	3593
FAM98C (F, Brain)	RYR1	eQTL_catalogue_putamen eQTL	0.00598529	0	5274
FAM98C (F, Brain)	CCER2	eQTL_catalogue_putamen eQTL	0.00598473	0	4368
FAM98C (F, Brain)	RASGRP4	eQTL_catalogue_putamen eQTL	0.00582293	0	5283
FAM98C (F, Brain)	LGALS4	eQTL_catalogue_putamen eQTL	0.00571979	0	4570
FAM98C (F, Brain)	SIRT2	eQTL_catalogue_putamen eQTL	0.00561943	0	4390
FAM98C (F, Brain)	HNRNPL	eQTL_catalogue_putamen eQTL	0.00557185	0	4484
FAM98C (F, Brain)	NFKBIB	eQTL_catalogue_putamen eQTL	0.00556258	0	4391
FAM98C (F, Brain)	PSMD8	eQTL_catalogue_putamen eQTL	0.00555377	0	5249
FAM98C (F, Brain)	ENSG00000269688	eQTL_catalogue_putamen eQTL	0.00550624	0	4497
FAM98C (F, Brain)	YIF1B	eQTL_catalogue_putamen eQTL	0.00548522	0	5111
FAM98C (F, Brain)	EIF3K	eQTL_catalogue_putamen eQTL	0.00542364	0	4949
FAM98C (F, Brain)	MRPS12	eQTL_catalogue_putamen eQTL	0.00541879	0	4328
FAM98C (F, Brain)	DPF1	eQTL_catalogue_putamen eQTL	0.00540582	0	4857
FAM98C (F, Brain)	ENSG00000266963	eQTL_catalogue_putamen eQTL	0.00539364	0	5221
FAM98C (F, Brain)	PPP1R14A	eQTL_catalogue_putamen eQTL	0.00539295	0	4940
FAM98C (F, Brain)	MAP4K1	eQTL_catalogue_putamen eQTL	0.00535684	0	4949
FAM98C (F, Brain)	ACP7	eQTL_catalogue_putamen eQTL	0.00529389	0	3878
FAM98C (F, Brain)	ENSG00000268756	eQTL_catalogue_putamen eQTL	0.00525173	0	4550
FAM98C (F, Brain)	RINL	eQTL_catalogue_putamen eQTL	0.00524244	0	4430
FAM98C (F, Brain)	ENSG00000268764	eQTL_catalogue_putamen eQTL	0.00517805	0	4562
FAM98C (F, Brain)	FBXO17	eQTL_catalogue_putamen eQTL	0.00517363	0	4190
FAM98C (F, Brain)	ZNF573	eQTL_catalogue_putamen eQTL	0.0051638	0	3528
FAM98C (F, Brain)	SIPA1L3	eQTL_catalogue_putamen eQTL	0.00504832	0	3734
FAM98C (F, Brain)	ENSG00000268499	eQTL_catalogue_putamen eQTL	0.00499047	0	4814
FAM98C (F, Brain)	MED29	eQTL_catalogue_putamen eQTL	0.00489275	0	3051
FAM98C (F, Brain)	ZFP30	eQTL_catalogue_putamen eQTL	0.00454155	0	3067
FAM98C (F, Brain)	ZNF540	eQTL_catalogue_putamen eQTL	0.00446162	0	2801
FAM98C (F, Brain)	ZNF793-AS1	eQTL_catalogue_putamen eQTL	0.0044459	0	2625
FAM98C (F, Brain)	ENSG00000269246	eQTL_catalogue_putamen eQTL	0.00438294	0	3186
FAM98C (F, Brain)	PLEKHG2	eQTL_catalogue_putamen eQTL	0.00435213	0	2958
FAM98C (F, Brain)	ZNF571	eQTL_catalogue_putamen eQTL	0.00434414	0	2880
FAM98C (F, Brain)	ZNF571-AS1	eQTL_catalogue_putamen eQTL	0.00433749	0	2797
FAM98C (F, Brain)	GMFG	eQTL_catalogue_putamen eQTL	0.00430502	0	3184
FAM98C (F, Brain)	ZNF570	eQTL_catalogue_putamen eQTL	0.00422854	0	2493
FAM98C (F, Brain)	LRFN1	eQTL_catalogue_putamen eQTL	0.00410584	0	3251
FAM98C (F, Brain)	SAMD4B	eQTL_catalogue_putamen eQTL	0.00405824	0	3184
FAM98C (F, Brain)	ZNF793	eQTL_catalogue_putamen eQTL	0.00402671	0	2620
FAM98C (F, Brain)	ENSG00000267115	eQTL_catalogue_putamen eQTL	0.00402543	0	2601
FAM98C (F, Brain)	ERVK9-11	eQTL_catalogue_putamen eQTL	0.00401815	0	4304
FAM98C (F, Brain)	ZNF569	eQTL_catalogue_putamen eQTL	0.00380123	0	2495
FAM98C (F, Brain)	ENSG00000288919	eQTL_catalogue_putamen eQTL	0.00378082	0	3007
FAM98C (F, Brain)	ZFP36	eQTL_catalogue_putamen eQTL	0.00369659	0	2982
FAM98C (F, Brain)	PAF1	eQTL_catalogue_putamen eQTL	0.00361499	0	3052
FAM98C (F, Brain)	RPS16	eQTL_catalogue_putamen eQTL	0.00342702	0	2897
FAM98C (F, Brain)	ENSG00000286449	eQTL_catalogue_putamen eQTL	0.00337085	0	2006
FAM98C (F, Brain)	SUPT5H	eQTL_catalogue_putamen eQTL	0.00330018	0	2897
FAM98C (F, Brain)	ENSG00000276846	eQTL_catalogue_putamen eQTL	0.00320139	0	2036
FAM98C (F, Brain)	TIMM50	eQTL_catalogue_putamen eQTL	0.00315503	0	2798
FAM98C (F, Brain)	LINC01535	eQTL_catalogue_putamen eQTL	0.00299909	0	1856
FAM98C (F, Brain)	DLL3	eQTL_catalogue_putamen eQTL	0.00297737	0	2738
FAM98C (F, Brain)	EID2	eQTL_catalogue_putamen eQTL	0.00290049	0	2569
FAM98C (F, Brain)	SELENOV	eQTL_catalogue_putamen eQTL	0.00284852	0	2654
FAM98C (F, Brain)	ENSG00000288770	eQTL_catalogue_putamen eQTL	0.00284276	0	2614
FAM98C (F, Brain)	EID2B	eQTL_catalogue_putamen eQTL	0.00276365	0	2600
FAM98C (F, Brain)	ENSG00000267682	eQTL_catalogue_putamen eQTL	0.00254655	0	2108
FAM98C (F, Brain)	ENSG00000267605	eQTL_catalogue_putamen eQTL	0.00246797	0	2006
FAM98C (F, Brain)	ZNF875	eQTL_catalogue_putamen eQTL	0.00242037	0	2031
FAM98C (F, Brain)	CLC	eQTL_catalogue_putamen eQTL	0.00231666	0	2076
FAM98C (F, Brain)	FBL	eQTL_catalogue_putamen eQTL	0.00172974	0	1714
FAM98C (F, Brain)	DYRK1B	eQTL_catalogue_putamen eQTL	0.00163385	0	1741
FAM98C (F, Brain)	FCGBP	eQTL_catalogue_putamen eQTL	0.00162071	0	1515
FAM98C (F, Brain)	ENSG00000276445	eQTL_catalogue_putamen eQTL	0.00161456	0	1790
FAM98C (F, Brain)	PSMC4	eQTL_catalogue_putamen eQTL	0.00144283	0	1414
FAM98C (F, Brain)	ZNF585B	eQTL_catalogue_putamen eQTL	0.00139931	0	1775
FAM98C (F, Brain)	ZNF546	eQTL_catalogue_putamen eQTL	0.00135028	0	1374
FAM98C (F, Brain)	ZNF585A	eQTL_catalogue_putamen eQTL	0.00127969	0	1666
FAM98C (F, Brain)	ZNF383	eQTL_catalogue_putamen eQTL	0.00127017	0	1775
FAM98C (F, Brain)	ZNF780B	eQTL_catalogue_putamen eQTL	0.00114876	0	945
FAM98C (F, Brain)	ZNF780A	eQTL_catalogue_putamen eQTL	0.00108514	0	826
FAM98C (F, Brain)	ENSG00000267437	eQTL_catalogue_putamen eQTL	0.00104494	0	1593
FAM98C (F, Brain)	ENSG00000267345	eQTL_catalogue_putamen eQTL	0.00101286	0	1420
FAM98C (F, Brain)	ZNF420	eQTL_catalogue_putamen eQTL	0.000972678	0	1216
FAM98C (F, Brain)	ENSG00000267672	eQTL_catalogue_putamen eQTL	0.000910324	0	1449
FAM98C (F, Brain)	ZNF568	eQTL_catalogue_putamen eQTL	0.000846978	0	949
FAM98C (F, Brain)	ZNF829	eQTL_catalogue_putamen eQTL	0.000823854	0	949
FAM98C (F, Brain)	MAP3K10	eQTL_catalogue_putamen eQTL	0.000700018	0	530
FAM98C (F, Brain)	ENSG00000267260	eQTL_catalogue_putamen eQTL	0.000650523	0	658
FAM98C (F, Brain)	TTC9B	eQTL_catalogue_putamen eQTL	0.000636038	0	471
FAM98C (F, Brain)	ZNF790	eQTL_catalogue_putamen eQTL	0.000625807	0	827
FAM98C (F, Brain)	CCNP	eQTL_catalogue_putamen eQTL	0.000594289	0	460
FAM98C (F, Brain)	ZNF345	eQTL_catalogue_putamen eQTL	0.000587308	0	826
FAM98C (F, Brain)	ZNF790-AS1	eQTL_catalogue_putamen eQTL	0.000570059	0	715
FAM98C (F, Brain)	ZNF850	eQTL_catalogue_putamen eQTL	0.00049588	0	657
FAM98C (F, Brain)	ZNF567	eQTL_catalogue_putamen eQTL	0.000452924	0	504
FAM98C (F, Brain)	ZNF567-DT	eQTL_catalogue_putamen eQTL	0.000419993	0	504
FAM98C (F, Brain)	ZNF529-AS1	eQTL_catalogue_putamen eQTL	0.00041514	0	281
FAM98C (F, Brain)	ENSG00000205041	eQTL_catalogue_putamen eQTL	0.000398285	0	332
FAM98C (F, Brain)	ENSG00000276071	eQTL_catalogue_putamen eQTL	0.000354015	0	455
FAM98C (F, Brain)	ZNF461	eQTL_catalogue_putamen eQTL	0.000341657	0	452
FAM98C (F, Brain)	ZNF529	eQTL_catalogue_putamen eQTL	0.00033971	0	343
FAM98C (F, Brain)	AKT2	eQTL_catalogue_putamen eQTL	0.000338417	0	296
FAM98C (F, Brain)	ZNF382	eQTL_catalogue_putamen eQTL	0.00030096	0	343
FAM98C (F, Brain)	ENSG00000228629	eQTL_catalogue_putamen eQTL	0.000196211	0	185
FAM98C (F, Brain)	ZNF260	eQTL_catalogue_putamen eQTL	0.000192386	0	185
FAM98C (F, Brain)	PLD3	eQTL_catalogue_putamen eQTL	0.000147809	0	137
FAM98C (F, Brain)	C19orf47	eQTL_catalogue_putamen eQTL	0.000145727	0	137
FAM98C (F, Brain)	ZNF566	eQTL_catalogue_putamen eQTL	0.000119323	0	128
FAM98C (F, Brain)	ZNF566-AS1	eQTL_catalogue_putamen eQTL	0.000114338	0	128
FAM98C (F, Brain)	HIPK4	eQTL_catalogue_putamen eQTL	2.49151e-05	0	34
FAM98C (F, Brain)	ZFP82	eQTL_catalogue_putamen eQTL	1.36032e-05	0	14
FAM98C (F, Brain)	DPF1	eQTL_catalogue_putamen sQTL	0.0101615	0	4841
FAM98C (F, Brain)	KCNK6	eQTL_catalogue_putamen sQTL	0.00610416	0	5127
FAM98C (F, Brain)	ZNF585A	eQTL_catalogue_putamen sQTL	0.00374202	0	1497
FAM98C (F, Brain)	SUPT5H	eQTL_catalogue_putamen sQTL	0.00315903	0	2878
FAM98C (F, Brain)	LINC01535	eQTL_catalogue_putamen sQTL	0.00315321	0	1884
FAM98C (F, Brain)	ZNF567	eQTL_catalogue_putamen sQTL	0.000471434	0	506
FAM98C (F, Brain)	C19orf47	eQTL_catalogue_putamen sQTL	0.000251585	0	168
FAM98C (F, Brain)	CATSPERG	eQTL_catalogue_quach_IAV eQTL	0.0178556	0	3569
FAM98C (F, Brain)	ENSG00000269688	eQTL_catalogue_quach_IAV eQTL	0.0125003	0	3159
FAM98C (F, Brain)	KCNK6	eQTL_catalogue_quach_IAV eQTL	0.00781205	0	3552
FAM98C (F, Brain)	LGALS4	eQTL_catalogue_quach_IAV eQTL	0.00722132	0	3201
FAM98C (F, Brain)	FAM98C	eQTL_catalogue_quach_IAV eQTL	0.00680505	0	3673
FAM98C (F, Brain)	SPINT2	eQTL_catalogue_quach_IAV eQTL	0.00641431	0	3453
FAM98C (F, Brain)	ENSG00000267375	eQTL_catalogue_quach_IAV eQTL	0.00619872	0	3374
FAM98C (F, Brain)	CAPN12	eQTL_catalogue_quach_IAV eQTL	0.00616682	0	3267
FAM98C (F, Brain)	RASGRP4	eQTL_catalogue_quach_IAV eQTL	0.00607065	0	3654
FAM98C (F, Brain)	ENSG00000267892	eQTL_catalogue_quach_IAV eQTL	0.00602471	0	3307
FAM98C (F, Brain)	HNRNPL	eQTL_catalogue_quach_IAV eQTL	0.00577212	0	3149
FAM98C (F, Brain)	YIF1B	eQTL_catalogue_quach_IAV eQTL	0.00563679	0	3551
FAM98C (F, Brain)	EIF3K	eQTL_catalogue_quach_IAV eQTL	0.00560698	0	3468
FAM98C (F, Brain)	MAP4K1	eQTL_catalogue_quach_IAV eQTL	0.00554351	0	3468
FAM98C (F, Brain)	PAK4	eQTL_catalogue_quach_IAV eQTL	0.00551379	0	2753
FAM98C (F, Brain)	ENSG00000268756	eQTL_catalogue_quach_IAV eQTL	0.00550112	0	3189
FAM98C (F, Brain)	ACTN4	eQTL_catalogue_quach_IAV eQTL	0.00545216	0	3441
FAM98C (F, Brain)	RINL	eQTL_catalogue_quach_IAV eQTL	0.00543856	0	3120
FAM98C (F, Brain)	ECH1	eQTL_catalogue_quach_IAV eQTL	0.00543765	0	3172
FAM98C (F, Brain)	SIRT2	eQTL_catalogue_quach_IAV eQTL	0.00542445	0	3099
FAM98C (F, Brain)	NFKBIB	eQTL_catalogue_quach_IAV eQTL	0.00541791	0	3099
FAM98C (F, Brain)	MRPS12	eQTL_catalogue_quach_IAV eQTL	0.00538325	0	3072
FAM98C (F, Brain)	SPRED3	eQTL_catalogue_quach_IAV eQTL	0.00531765	0	3656
FAM98C (F, Brain)	GGN	eQTL_catalogue_quach_IAV eQTL	0.00522722	0	3655
FAM98C (F, Brain)	PSMD8	eQTL_catalogue_quach_IAV eQTL	0.00520231	0	3633
FAM98C (F, Brain)	SIPA1L3	eQTL_catalogue_quach_IAV eQTL	0.00484462	0	2551
FAM98C (F, Brain)	IFNL1	eQTL_catalogue_quach_IAV eQTL	0.00402318	0	2496
FAM98C (F, Brain)	LRFN1	eQTL_catalogue_quach_IAV eQTL	0.00400338	0	2421
FAM98C (F, Brain)	SAMD4B	eQTL_catalogue_quach_IAV eQTL	0.00399122	0	2353
FAM98C (F, Brain)	MED29	eQTL_catalogue_quach_IAV eQTL	0.00397411	0	2230
FAM98C (F, Brain)	GMFG	eQTL_catalogue_quach_IAV eQTL	0.00393914	0	2353
FAM98C (F, Brain)	ENSG00000269246	eQTL_catalogue_quach_IAV eQTL	0.00382915	0	2355
FAM98C (F, Brain)	PLEKHG2	eQTL_catalogue_quach_IAV eQTL	0.00345645	0	2146
FAM98C (F, Brain)	ZFP36	eQTL_catalogue_quach_IAV eQTL	0.00340657	0	2165
FAM98C (F, Brain)	ENSG00000288919	eQTL_catalogue_quach_IAV eQTL	0.00337067	0	2188
FAM98C (F, Brain)	PAF1	eQTL_catalogue_quach_IAV eQTL	0.00334774	0	2231
FAM98C (F, Brain)	RPS16	eQTL_catalogue_quach_IAV eQTL	0.00312999	0	2089
FAM98C (F, Brain)	SUPT5H	eQTL_catalogue_quach_IAV eQTL	0.00291953	0	2089
FAM98C (F, Brain)	DLL3	eQTL_catalogue_quach_IAV eQTL	0.00290477	0	1950
FAM98C (F, Brain)	EID2B	eQTL_catalogue_quach_IAV eQTL	0.00264215	0	1828
FAM98C (F, Brain)	SELENOV	eQTL_catalogue_quach_IAV eQTL	0.00259541	0	1869
FAM98C (F, Brain)	ENSG00000267682	eQTL_catalogue_quach_IAV eQTL	0.00257354	0	1301
FAM98C (F, Brain)	TIMM50	eQTL_catalogue_quach_IAV eQTL	0.00257354	0	1995
FAM98C (F, Brain)	ENSG00000269792	eQTL_catalogue_quach_IAV eQTL	0.00254623	0	1828
FAM98C (F, Brain)	EID2	eQTL_catalogue_quach_IAV eQTL	0.00249272	0	1799
FAM98C (F, Brain)	ENSG00000288770	eQTL_catalogue_quach_IAV eQTL	0.00248381	0	1842
FAM98C (F, Brain)	ZNF875	eQTL_catalogue_quach_IAV eQTL	0.00238586	0	1226
FAM98C (F, Brain)	LGALS14	eQTL_catalogue_quach_IAV eQTL	0.00232912	0	1517
FAM98C (F, Brain)	LGALS13	eQTL_catalogue_quach_IAV eQTL	0.0023037	0	1679
FAM98C (F, Brain)	LGALS16	eQTL_catalogue_quach_IAV eQTL	0.00216587	0	1611
FAM98C (F, Brain)	ZNF585B	eQTL_catalogue_quach_IAV eQTL	0.00189955	0	1040
FAM98C (F, Brain)	ENSG00000276445	eQTL_catalogue_quach_IAV eQTL	0.00144129	0	1223
FAM98C (F, Brain)	DYRK1B	eQTL_catalogue_quach_IAV eQTL	0.00132978	0	1189
FAM98C (F, Brain)	FBL	eQTL_catalogue_quach_IAV eQTL	0.00132208	0	1177
FAM98C (F, Brain)	PSMC4	eQTL_catalogue_quach_IAV eQTL	0.00122659	0	1008
FAM98C (F, Brain)	ZNF383	eQTL_catalogue_quach_IAV eQTL	0.00112838	0	1040
FAM98C (F, Brain)	ZNF780B	eQTL_catalogue_quach_IAV eQTL	0.00086248	0	620
FAM98C (F, Brain)	ZNF585A	eQTL_catalogue_quach_IAV eQTL	0.000816371	0	986
FAM98C (F, Brain)	ZNF780A	eQTL_catalogue_quach_IAV eQTL	0.000802126	0	531
FAM98C (F, Brain)	ENSG00000267437	eQTL_catalogue_quach_IAV eQTL	0.000751059	0	956
FAM98C (F, Brain)	MAP3K10	eQTL_catalogue_quach_IAV eQTL	0.000515615	0	285
FAM98C (F, Brain)	TTC9B	eQTL_catalogue_quach_IAV eQTL	0.000465464	0	258
FAM98C (F, Brain)	ZNF345	eQTL_catalogue_quach_IAV eQTL	0.000454814	0	523
FAM98C (F, Brain)	CCNP	eQTL_catalogue_quach_IAV eQTL	0.000454061	0	251
FAM98C (F, Brain)	ENSG00000276071	eQTL_catalogue_quach_IAV eQTL	0.000313161	0	264
FAM98C (F, Brain)	ENSG00000205041	eQTL_catalogue_quach_IAV eQTL	0.000312791	0	158
FAM98C (F, Brain)	ZNF461	eQTL_catalogue_quach_IAV eQTL	0.000294781	0	262
FAM98C (F, Brain)	AKT2	eQTL_catalogue_quach_IAV eQTL	0.000281281	0	148
FAM98C (F, Brain)	ZNF567	eQTL_catalogue_quach_IAV eQTL	0.000280431	0	293
FAM98C (F, Brain)	ZNF529	eQTL_catalogue_quach_IAV eQTL	0.000257632	0	192
FAM98C (F, Brain)	PLD3	eQTL_catalogue_quach_IAV eQTL	0.000210308	0	85
FAM98C (F, Brain)	C19orf47	eQTL_catalogue_quach_IAV eQTL	0.000209916	0	85
FAM98C (F, Brain)	ZNF529-AS1	eQTL_catalogue_quach_IAV eQTL	0.00020374	0	160
FAM98C (F, Brain)	ZNF260	eQTL_catalogue_quach_IAV eQTL	0.000193986	0	106
FAM98C (F, Brain)	EIF3K	eQTL_catalogue_quach_IAV sQTL	0.00612496	0	3468
FAM98C (F, Brain)	ACTN4	eQTL_catalogue_quach_IAV sQTL	0.00565737	0	3353
FAM98C (F, Brain)	RPS16	eQTL_catalogue_quach_IAV sQTL	0.00319713	0	2091
FAM98C (F, Brain)	ZNF585A	eQTL_catalogue_quach_IAV sQTL	0.000954855	0	895
FAM98C (F, Brain)	AKT2	eQTL_catalogue_quach_IAV sQTL	0.000334968	0	172
FAM98C (F, Brain)	PLD3	eQTL_catalogue_quach_IAV sQTL	0.000179339	0	70
FAM98C (F, Brain)	SPINT2	eQTL_catalogue_quach_LPS eQTL	0.365509	0	3501
FAM98C (F, Brain)	ZNF875	eQTL_catalogue_quach_LPS eQTL	0.00273104	0.0146862	1327
FAM98C (F, Brain)	PAK4	eQTL_catalogue_quach_LPS eQTL	0.0101845	0	2716
FAM98C (F, Brain)	CATSPERG	eQTL_catalogue_quach_LPS eQTL	0.00866157	0	3621
FAM98C (F, Brain)	ENSG00000269688	eQTL_catalogue_quach_LPS eQTL	0.00681249	0	3155
FAM98C (F, Brain)	MAP4K1	eQTL_catalogue_quach_LPS eQTL	0.00651455	0	3486
FAM98C (F, Brain)	ECH1	eQTL_catalogue_quach_LPS eQTL	0.00598759	0	3170
FAM98C (F, Brain)	SIRT2	eQTL_catalogue_quach_LPS eQTL	0.00574715	0	3093
FAM98C (F, Brain)	RINL	eQTL_catalogue_quach_LPS eQTL	0.00563382	0	3115
FAM98C (F, Brain)	ENSG00000268756	eQTL_catalogue_quach_LPS eQTL	0.00561649	0	3189
FAM98C (F, Brain)	HNRNPL	eQTL_catalogue_quach_LPS eQTL	0.00560425	0	3145
FAM98C (F, Brain)	LGALS4	eQTL_catalogue_quach_LPS eQTL	0.00558033	0	3201
FAM98C (F, Brain)	EIF3K	eQTL_catalogue_quach_LPS eQTL	0.00546655	0	3486
FAM98C (F, Brain)	ACTN4	eQTL_catalogue_quach_LPS eQTL	0.00539171	0	3452
FAM98C (F, Brain)	ENSG00000267375	eQTL_catalogue_quach_LPS eQTL	0.00533304	0	3379
FAM98C (F, Brain)	RASGRP4	eQTL_catalogue_quach_LPS eQTL	0.00529643	0	3706
FAM98C (F, Brain)	PSMD8	eQTL_catalogue_quach_LPS eQTL	0.00523739	0	3686
FAM98C (F, Brain)	FAM98C	eQTL_catalogue_quach_LPS eQTL	0.00522011	0	3725
FAM98C (F, Brain)	GGN	eQTL_catalogue_quach_LPS eQTL	0.00521333	0	3707
FAM98C (F, Brain)	ZNF570	eQTL_catalogue_quach_LPS eQTL	0.00518996	0	1770
FAM98C (F, Brain)	NFKBIB	eQTL_catalogue_quach_LPS eQTL	0.00518261	0	3093
FAM98C (F, Brain)	KCNK6	eQTL_catalogue_quach_LPS eQTL	0.00517656	0	3604
FAM98C (F, Brain)	MRPS12	eQTL_catalogue_quach_LPS eQTL	0.00506717	0	3058
FAM98C (F, Brain)	YIF1B	eQTL_catalogue_quach_LPS eQTL	0.00505262	0	3603
FAM98C (F, Brain)	SIPA1L3	eQTL_catalogue_quach_LPS eQTL	0.00480085	0	2598
FAM98C (F, Brain)	LRFN1	eQTL_catalogue_quach_LPS eQTL	0.00415016	0	2372
FAM98C (F, Brain)	SAMD4B	eQTL_catalogue_quach_LPS eQTL	0.0040601	0	2304
FAM98C (F, Brain)	GMFG	eQTL_catalogue_quach_LPS eQTL	0.00377609	0	2304
FAM98C (F, Brain)	ZNF569	eQTL_catalogue_quach_LPS eQTL	0.00368303	0	1772
FAM98C (F, Brain)	ENSG00000269246	eQTL_catalogue_quach_LPS eQTL	0.00368239	0	2306
FAM98C (F, Brain)	ZFP36	eQTL_catalogue_quach_LPS eQTL	0.00358663	0	2116
FAM98C (F, Brain)	PAF1	eQTL_catalogue_quach_LPS eQTL	0.00342769	0	2182
FAM98C (F, Brain)	ENSG00000288919	eQTL_catalogue_quach_LPS eQTL	0.00333653	0	2139
FAM98C (F, Brain)	MED29	eQTL_catalogue_quach_LPS eQTL	0.00326168	0	2181
FAM98C (F, Brain)	PLEKHG2	eQTL_catalogue_quach_LPS eQTL	0.00321999	0	2097
FAM98C (F, Brain)	SUPT5H	eQTL_catalogue_quach_LPS eQTL	0.00296601	0	2041
FAM98C (F, Brain)	RPS16	eQTL_catalogue_quach_LPS eQTL	0.00282353	0	2041
FAM98C (F, Brain)	ZNF527	eQTL_catalogue_quach_LPS eQTL	0.00277149	0	1501
FAM98C (F, Brain)	EID2	eQTL_catalogue_quach_LPS eQTL	0.00252331	0	1775
FAM98C (F, Brain)	TIMM50	eQTL_catalogue_quach_LPS eQTL	0.00250706	0	1946
FAM98C (F, Brain)	EID2B	eQTL_catalogue_quach_LPS eQTL	0.00247564	0	1785
FAM98C (F, Brain)	ENSG00000267682	eQTL_catalogue_quach_LPS eQTL	0.00242109	0	1402
FAM98C (F, Brain)	DYRK1B	eQTL_catalogue_quach_LPS eQTL	0.00145133	0	1206
FAM98C (F, Brain)	ENSG00000276445	eQTL_catalogue_quach_LPS eQTL	0.00142203	0	1240
FAM98C (F, Brain)	ZNF585B	eQTL_catalogue_quach_LPS eQTL	0.00137321	0	1134
FAM98C (F, Brain)	FBL	eQTL_catalogue_quach_LPS eQTL	0.00132879	0	1187
FAM98C (F, Brain)	PSMC4	eQTL_catalogue_quach_LPS eQTL	0.0011544	0	1011
FAM98C (F, Brain)	ZNF780B	eQTL_catalogue_quach_LPS eQTL	0.00108491	0	626
FAM98C (F, Brain)	ZNF383	eQTL_catalogue_quach_LPS eQTL	0.000873508	0	1134
FAM98C (F, Brain)	ZNF780A	eQTL_catalogue_quach_LPS eQTL	0.000865188	0	536
FAM98C (F, Brain)	ZNF585A	eQTL_catalogue_quach_LPS eQTL	0.000782042	0	1079
FAM98C (F, Brain)	ZNF420	eQTL_catalogue_quach_LPS eQTL	0.000652411	0	803
FAM98C (F, Brain)	ZNF345	eQTL_catalogue_quach_LPS eQTL	0.000578436	0	579
FAM98C (F, Brain)	ZNF790	eQTL_catalogue_quach_LPS eQTL	0.000552177	0	580
FAM98C (F, Brain)	ZNF568	eQTL_catalogue_quach_LPS eQTL	0.000518534	0	643
FAM98C (F, Brain)	MAP3K10	eQTL_catalogue_quach_LPS eQTL	0.000502878	0	291
FAM98C (F, Brain)	ZNF529	eQTL_catalogue_quach_LPS eQTL	0.000334453	0	224
FAM98C (F, Brain)	ZNF461	eQTL_catalogue_quach_LPS eQTL	0.000330259	0	307
FAM98C (F, Brain)	AKT2	eQTL_catalogue_quach_LPS eQTL	0.000301313	0	148
FAM98C (F, Brain)	ZNF567	eQTL_catalogue_quach_LPS eQTL	0.000286535	0	340
FAM98C (F, Brain)	ZNF529-AS1	eQTL_catalogue_quach_LPS eQTL	0.000224321	0	178
FAM98C (F, Brain)	ZNF260	eQTL_catalogue_quach_LPS eQTL	0.000220573	0	105
FAM98C (F, Brain)	C19orf47	eQTL_catalogue_quach_LPS eQTL	0.000216999	0	84
FAM98C (F, Brain)	PLD3	eQTL_catalogue_quach_LPS eQTL	0.000214011	0	84
FAM98C (F, Brain)	ZNF566	eQTL_catalogue_quach_LPS eQTL	9.35709e-05	0	73
FAM98C (F, Brain)	ZFP82	eQTL_catalogue_quach_LPS eQTL	2.0779e-05	5e-05	10
FAM98C (F, Brain)	EIF3K	eQTL_catalogue_quach_LPS sQTL	0.00664209	0	3486
FAM98C (F, Brain)	SAMD4B	eQTL_catalogue_quach_LPS sQTL	0.00392258	0	2291
FAM98C (F, Brain)	AKT2	eQTL_catalogue_quach_LPS sQTL	0.000351872	0	172
FAM98C (F, Brain)	SPINT2	eQTL_catalogue_quach_Pam3CSK4 eQTL	0.0210265	0	3353
FAM98C (F, Brain)	CATSPERG	eQTL_catalogue_quach_Pam3CSK4 eQTL	0.0106383	0	3454
FAM98C (F, Brain)	ZNF875	eQTL_catalogue_quach_Pam3CSK4 eQTL	0.00268589	0.0101657	1197
FAM98C (F, Brain)	PAK4	eQTL_catalogue_quach_Pam3CSK4 eQTL	0.00994802	0	2647
FAM98C (F, Brain)	NCCRP1	eQTL_catalogue_quach_Pam3CSK4 eQTL	0.00980052	0	2567
FAM98C (F, Brain)	ENSG00000269688	eQTL_catalogue_quach_Pam3CSK4 eQTL	0.00731234	0	3049
FAM98C (F, Brain)	GGN	eQTL_catalogue_quach_Pam3CSK4 eQTL	0.00606412	0	3533
FAM98C (F, Brain)	RASGRP4	eQTL_catalogue_quach_Pam3CSK4 eQTL	0.00587996	0	3533
FAM98C (F, Brain)	SIRT2	eQTL_catalogue_quach_Pam3CSK4 eQTL	0.00559198	0	2990
FAM98C (F, Brain)	ECH1	eQTL_catalogue_quach_Pam3CSK4 eQTL	0.0054867	0	3063
FAM98C (F, Brain)	FAM98C	eQTL_catalogue_quach_Pam3CSK4 eQTL	0.00528195	0	3550
FAM98C (F, Brain)	RINL	eQTL_catalogue_quach_Pam3CSK4 eQTL	0.0052073	0	3010
FAM98C (F, Brain)	EIF3K	eQTL_catalogue_quach_Pam3CSK4 eQTL	0.00518154	0	3361
FAM98C (F, Brain)	HNRNPL	eQTL_catalogue_quach_Pam3CSK4 eQTL	0.00510031	0	3039
FAM98C (F, Brain)	MAP4K1	eQTL_catalogue_quach_Pam3CSK4 eQTL	0.00499423	0	3361
FAM98C (F, Brain)	LGALS4	eQTL_catalogue_quach_Pam3CSK4 eQTL	0.00495874	0	3094
FAM98C (F, Brain)	ENSG00000268756	eQTL_catalogue_quach_Pam3CSK4 eQTL	0.00493313	0	3082
FAM98C (F, Brain)	ENSG00000267375	eQTL_catalogue_quach_Pam3CSK4 eQTL	0.00491837	0	3266
FAM98C (F, Brain)	ACTN4	eQTL_catalogue_quach_Pam3CSK4 eQTL	0.00488821	0	3335
FAM98C (F, Brain)	YIF1B	eQTL_catalogue_quach_Pam3CSK4 eQTL	0.00488716	0	3435
FAM98C (F, Brain)	NFKBIB	eQTL_catalogue_quach_Pam3CSK4 eQTL	0.00487882	0	2990
FAM98C (F, Brain)	MRPS12	eQTL_catalogue_quach_Pam3CSK4 eQTL	0.00482885	0	2960
FAM98C (F, Brain)	KCNK6	eQTL_catalogue_quach_Pam3CSK4 eQTL	0.00474516	0	3436
FAM98C (F, Brain)	SIPA1L3	eQTL_catalogue_quach_Pam3CSK4 eQTL	0.00472439	0	2462
FAM98C (F, Brain)	PSMD8	eQTL_catalogue_quach_Pam3CSK4 eQTL	0.00472303	0	3513
FAM98C (F, Brain)	ENSG00000269246	eQTL_catalogue_quach_Pam3CSK4 eQTL	0.00459349	0	2266
FAM98C (F, Brain)	ZNF585B	eQTL_catalogue_quach_Pam3CSK4 eQTL	0.00432013	0	1013
FAM98C (F, Brain)	SAMD4B	eQTL_catalogue_quach_Pam3CSK4 eQTL	0.00428396	0	2264
FAM98C (F, Brain)	ZNF570	eQTL_catalogue_quach_Pam3CSK4 eQTL	0.00372954	0	1621
FAM98C (F, Brain)	GMFG	eQTL_catalogue_quach_Pam3CSK4 eQTL	0.00346749	0	2264
FAM98C (F, Brain)	LRFN1	eQTL_catalogue_quach_Pam3CSK4 eQTL	0.00346226	0	2327
FAM98C (F, Brain)	PAF1	eQTL_catalogue_quach_Pam3CSK4 eQTL	0.00335592	0	2151
FAM98C (F, Brain)	MED29	eQTL_catalogue_quach_Pam3CSK4 eQTL	0.00314935	0	2150
FAM98C (F, Brain)	ZFP36	eQTL_catalogue_quach_Pam3CSK4 eQTL	0.00310788	0	2088
FAM98C (F, Brain)	ENSG00000288919	eQTL_catalogue_quach_Pam3CSK4 eQTL	0.00303233	0	2110
FAM98C (F, Brain)	PLEKHG2	eQTL_catalogue_quach_Pam3CSK4 eQTL	0.00299487	0	2069
FAM98C (F, Brain)	SUPT5H	eQTL_catalogue_quach_Pam3CSK4 eQTL	0.00292061	0	2015
FAM98C (F, Brain)	RPS16	eQTL_catalogue_quach_Pam3CSK4 eQTL	0.00281781	0	2015
FAM98C (F, Brain)	ZNF527	eQTL_catalogue_quach_Pam3CSK4 eQTL	0.00264303	0	1360
FAM98C (F, Brain)	TIMM50	eQTL_catalogue_quach_Pam3CSK4 eQTL	0.00245207	0	1920
FAM98C (F, Brain)	EID2	eQTL_catalogue_quach_Pam3CSK4 eQTL	0.00229695	0	1729
FAM98C (F, Brain)	EID2B	eQTL_catalogue_quach_Pam3CSK4 eQTL	0.00226025	0	1758
FAM98C (F, Brain)	ENSG00000267682	eQTL_catalogue_quach_Pam3CSK4 eQTL	0.00219836	0	1270
FAM98C (F, Brain)	ZNF420	eQTL_catalogue_quach_Pam3CSK4 eQTL	0.00129981	0	711
FAM98C (F, Brain)	FBL	eQTL_catalogue_quach_Pam3CSK4 eQTL	0.00125402	0	1142
FAM98C (F, Brain)	ENSG00000276445	eQTL_catalogue_quach_Pam3CSK4 eQTL	0.00115721	0	1183
FAM98C (F, Brain)	DYRK1B	eQTL_catalogue_quach_Pam3CSK4 eQTL	0.00106002	0	1153
FAM98C (F, Brain)	PSMC4	eQTL_catalogue_quach_Pam3CSK4 eQTL	0.000969323	0	978
FAM98C (F, Brain)	ZNF780B	eQTL_catalogue_quach_Pam3CSK4 eQTL	0.000798723	0	599
FAM98C (F, Brain)	ZNF780A	eQTL_catalogue_quach_Pam3CSK4 eQTL	0.000725226	0	513
FAM98C (F, Brain)	ZNF585A	eQTL_catalogue_quach_Pam3CSK4 eQTL	0.000716489	0	959
FAM98C (F, Brain)	ZNF383	eQTL_catalogue_quach_Pam3CSK4 eQTL	0.000700172	0	1013
FAM98C (F, Brain)	ZNF790	eQTL_catalogue_quach_Pam3CSK4 eQTL	0.000625911	0	511
FAM98C (F, Brain)	ZNF568	eQTL_catalogue_quach_Pam3CSK4 eQTL	0.000536539	0	570
FAM98C (F, Brain)	MAP3K10	eQTL_catalogue_quach_Pam3CSK4 eQTL	0.000515203	0	271
FAM98C (F, Brain)	ZNF345	eQTL_catalogue_quach_Pam3CSK4 eQTL	0.000437988	0	510
FAM98C (F, Brain)	AKT2	eQTL_catalogue_quach_Pam3CSK4 eQTL	0.000307663	0	138
FAM98C (F, Brain)	ZNF567	eQTL_catalogue_quach_Pam3CSK4 eQTL	0.000253177	0	278
FAM98C (F, Brain)	ZNF461	eQTL_catalogue_quach_Pam3CSK4 eQTL	0.000247868	0	246
FAM98C (F, Brain)	ZNF529-AS1	eQTL_catalogue_quach_Pam3CSK4 eQTL	0.000206083	0	147
FAM98C (F, Brain)	C19orf47	eQTL_catalogue_quach_Pam3CSK4 eQTL	0.000200122	0	80
FAM98C (F, Brain)	PLD3	eQTL_catalogue_quach_Pam3CSK4 eQTL	0.000195201	0	80
FAM98C (F, Brain)	ZNF260	eQTL_catalogue_quach_Pam3CSK4 eQTL	0.000184799	0	96
FAM98C (F, Brain)	ZNF529	eQTL_catalogue_quach_Pam3CSK4 eQTL	0.000183469	0	178
FAM98C (F, Brain)	ENSG00000228629	eQTL_catalogue_quach_Pam3CSK4 eQTL	0.000123751	0	96
FAM98C (F, Brain)	ZNF566	eQTL_catalogue_quach_Pam3CSK4 eQTL	9.03492e-05	0	71
FAM98C (F, Brain)	ZFP82	eQTL_catalogue_quach_Pam3CSK4 eQTL	8.75974e-06	0	8
FAM98C (F, Brain)	PSMD8	eQTL_catalogue_quach_Pam3CSK4 sQTL	0.0744877	0	3527
FAM98C (F, Brain)	EIF3K	eQTL_catalogue_quach_Pam3CSK4 sQTL	0.00561422	0	3361
FAM98C (F, Brain)	SAMD4B	eQTL_catalogue_quach_Pam3CSK4 sQTL	0.00509493	0	2237
FAM98C (F, Brain)	ACTN4	eQTL_catalogue_quach_Pam3CSK4 sQTL	0.00497006	0	3245
FAM98C (F, Brain)	SUPT5H	eQTL_catalogue_quach_Pam3CSK4 sQTL	0.00245858	0	1990
FAM98C (F, Brain)	AKT2	eQTL_catalogue_quach_Pam3CSK4 sQTL	0.000383562	0	150
FAM98C (F, Brain)	RYR1	eQTL_catalogue_quach_R848 eQTL	0.184008	0	3539
FAM98C (F, Brain)	ZNF875	eQTL_catalogue_quach_R848 eQTL	0.00294535	0.0174299	1171
FAM98C (F, Brain)	CATSPERG	eQTL_catalogue_quach_R848 eQTL	0.0132814	0	3465
FAM98C (F, Brain)	SAMD4B	eQTL_catalogue_quach_R848 eQTL	0.0110977	0	2301
FAM98C (F, Brain)	RASGRP4	eQTL_catalogue_quach_R848 eQTL	0.00811636	0	3544
FAM98C (F, Brain)	ZFP36	eQTL_catalogue_quach_R848 eQTL	0.00706595	0	2125
FAM98C (F, Brain)	FAM98C	eQTL_catalogue_quach_R848 eQTL	0.00650598	0	3561
FAM98C (F, Brain)	KCNK6	eQTL_catalogue_quach_R848 eQTL	0.00597716	0	3447
FAM98C (F, Brain)	ENSG00000267375	eQTL_catalogue_quach_R848 eQTL	0.00539196	0	3273
FAM98C (F, Brain)	NFKBIB	eQTL_catalogue_quach_R848 eQTL	0.00532178	0	3023
FAM98C (F, Brain)	PSMD8	eQTL_catalogue_quach_R848 eQTL	0.00525094	0	3524
FAM98C (F, Brain)	HNRNPL	eQTL_catalogue_quach_R848 eQTL	0.00524141	0	3059
FAM98C (F, Brain)	EIF3K	eQTL_catalogue_quach_R848 eQTL	0.00522492	0	3369
FAM98C (F, Brain)	RINL	eQTL_catalogue_quach_R848 eQTL	0.00519936	0	3039
FAM98C (F, Brain)	MAP4K1	eQTL_catalogue_quach_R848 eQTL	0.00506518	0	3369
FAM98C (F, Brain)	ENSG00000269688	eQTL_catalogue_quach_R848 eQTL	0.00495512	0	3068
FAM98C (F, Brain)	ACTN4	eQTL_catalogue_quach_R848 eQTL	0.00492201	0	3343
FAM98C (F, Brain)	PAK4	eQTL_catalogue_quach_R848 eQTL	0.00491106	0	2682
FAM98C (F, Brain)	ECH1	eQTL_catalogue_quach_R848 eQTL	0.00484297	0	3082
FAM98C (F, Brain)	SIRT2	eQTL_catalogue_quach_R848 eQTL	0.00482853	0	3023
FAM98C (F, Brain)	GGN	eQTL_catalogue_quach_R848 eQTL	0.00476739	0	3544
FAM98C (F, Brain)	MRPS12	eQTL_catalogue_quach_R848 eQTL	0.00470559	0	2993
FAM98C (F, Brain)	ENSG00000268756	eQTL_catalogue_quach_R848 eQTL	0.00468532	0	3100
FAM98C (F, Brain)	SIPA1L3	eQTL_catalogue_quach_R848 eQTL	0.00467228	0	2448
FAM98C (F, Brain)	YIF1B	eQTL_catalogue_quach_R848 eQTL	0.00457507	0	3446
FAM98C (F, Brain)	IFNL1	eQTL_catalogue_quach_R848 eQTL	0.00442304	0	2435
FAM98C (F, Brain)	ZNF585B	eQTL_catalogue_quach_R848 eQTL	0.00406099	0	987
FAM98C (F, Brain)	PAF1	eQTL_catalogue_quach_R848 eQTL	0.00387958	0	2188
FAM98C (F, Brain)	MED29	eQTL_catalogue_quach_R848 eQTL	0.00368768	0	2187
FAM98C (F, Brain)	ENSG00000269246	eQTL_catalogue_quach_R848 eQTL	0.00348034	0	2303
FAM98C (F, Brain)	ENSG00000288919	eQTL_catalogue_quach_R848 eQTL	0.00336054	0	2147
FAM98C (F, Brain)	GMFG	eQTL_catalogue_quach_R848 eQTL	0.00334347	0	2301
FAM98C (F, Brain)	PLEKHG2	eQTL_catalogue_quach_R848 eQTL	0.0032389	0	2106
FAM98C (F, Brain)	RPS16	eQTL_catalogue_quach_R848 eQTL	0.00309828	0	2053
FAM98C (F, Brain)	SUPT5H	eQTL_catalogue_quach_R848 eQTL	0.00281373	0	2053
FAM98C (F, Brain)	ENSG00000267682	eQTL_catalogue_quach_R848 eQTL	0.00277573	0	1244
FAM98C (F, Brain)	TIMM50	eQTL_catalogue_quach_R848 eQTL	0.00233013	0	1961
FAM98C (F, Brain)	EID2	eQTL_catalogue_quach_R848 eQTL	0.00220924	0	1768
FAM98C (F, Brain)	ENSG00000276445	eQTL_catalogue_quach_R848 eQTL	0.00130561	0	1209
FAM98C (F, Brain)	FBL	eQTL_catalogue_quach_R848 eQTL	0.0011192	0	1167
FAM98C (F, Brain)	DYRK1B	eQTL_catalogue_quach_R848 eQTL	0.00105302	0	1179
FAM98C (F, Brain)	PSMC4	eQTL_catalogue_quach_R848 eQTL	0.0010094	0	1002
FAM98C (F, Brain)	ZNF585A	eQTL_catalogue_quach_R848 eQTL	0.000840284	0	935
FAM98C (F, Brain)	ZNF383	eQTL_catalogue_quach_R848 eQTL	0.000773681	0	987
FAM98C (F, Brain)	ZNF780B	eQTL_catalogue_quach_R848 eQTL	0.000743985	0	625
FAM98C (F, Brain)	ZNF780A	eQTL_catalogue_quach_R848 eQTL	0.000715488	0	541
FAM98C (F, Brain)	MAP3K10	eQTL_catalogue_quach_R848 eQTL	0.00053081	0	298
FAM98C (F, Brain)	ZNF790	eQTL_catalogue_quach_R848 eQTL	0.000430585	0	502
FAM98C (F, Brain)	ZNF345	eQTL_catalogue_quach_R848 eQTL	0.000425047	0	501
FAM98C (F, Brain)	ZNF461	eQTL_catalogue_quach_R848 eQTL	0.000307868	0	249
FAM98C (F, Brain)	AKT2	eQTL_catalogue_quach_R848 eQTL	0.00027387	0	138
FAM98C (F, Brain)	ZNF567	eQTL_catalogue_quach_R848 eQTL	0.000233561	0	282
FAM98C (F, Brain)	C19orf47	eQTL_catalogue_quach_R848 eQTL	0.000207881	0	80
FAM98C (F, Brain)	PLD3	eQTL_catalogue_quach_R848 eQTL	0.000199662	0	80
FAM98C (F, Brain)	ZNF529	eQTL_catalogue_quach_R848 eQTL	0.000198013	0	181
FAM98C (F, Brain)	ZNF260	eQTL_catalogue_quach_R848 eQTL	0.000175968	0	97
FAM98C (F, Brain)	ZNF529-AS1	eQTL_catalogue_quach_R848 eQTL	0.000149874	0	150
FAM98C (F, Brain)	ACTN4	eQTL_catalogue_quach_R848 sQTL	0.010485	0	3239
FAM98C (F, Brain)	EIF3K	eQTL_catalogue_quach_R848 sQTL	0.0053545	0	3369
FAM98C (F, Brain)	C19orf47	eQTL_catalogue_quach_R848 sQTL	0.000223478	0	87
FAM98C (F, Brain)	SPINT2	eQTL_catalogue_quach_naive eQTL	0.536098	0	3462
FAM98C (F, Brain)	ZNF875	eQTL_catalogue_quach_naive eQTL	0.00304556	0.0340177	1235
FAM98C (F, Brain)	CATSPERG	eQTL_catalogue_quach_naive eQTL	0.0140971	0	3579
FAM98C (F, Brain)	ENSG00000269688	eQTL_catalogue_quach_naive eQTL	0.00920113	0	3159
FAM98C (F, Brain)	PAK4	eQTL_catalogue_quach_naive eQTL	0.00671526	0	2761
FAM98C (F, Brain)	RASGRP4	eQTL_catalogue_quach_naive eQTL	0.00643225	0	3664
FAM98C (F, Brain)	NFKBIB	eQTL_catalogue_quach_naive eQTL	0.00616281	0	3113
FAM98C (F, Brain)	ECH1	eQTL_catalogue_quach_naive eQTL	0.00595303	0	3173
FAM98C (F, Brain)	ENSG00000267375	eQTL_catalogue_quach_naive eQTL	0.00572951	0	3371
FAM98C (F, Brain)	FAM98C	eQTL_catalogue_quach_naive eQTL	0.00567349	0	3683
FAM98C (F, Brain)	MAP4K1	eQTL_catalogue_quach_naive eQTL	0.00560017	0	3467
FAM98C (F, Brain)	ACTN4	eQTL_catalogue_quach_naive eQTL	0.00552739	0	3440
FAM98C (F, Brain)	PSMD8	eQTL_catalogue_quach_naive eQTL	0.00550153	0	3643
FAM98C (F, Brain)	MRPS12	eQTL_catalogue_quach_naive eQTL	0.00539323	0	3086
FAM98C (F, Brain)	ENSG00000269246	eQTL_catalogue_quach_naive eQTL	0.00537376	0	2356
FAM98C (F, Brain)	RINL	eQTL_catalogue_quach_naive eQTL	0.00532943	0	3130
FAM98C (F, Brain)	EIF3K	eQTL_catalogue_quach_naive eQTL	0.00531965	0	3467
FAM98C (F, Brain)	SIRT2	eQTL_catalogue_quach_naive eQTL	0.00531344	0	3113
FAM98C (F, Brain)	YIF1B	eQTL_catalogue_quach_naive eQTL	0.00524209	0	3561
FAM98C (F, Brain)	SIPA1L3	eQTL_catalogue_quach_naive eQTL	0.00523064	0	2560
FAM98C (F, Brain)	ENSG00000268756	eQTL_catalogue_quach_naive eQTL	0.00523023	0	3191
FAM98C (F, Brain)	KCNK6	eQTL_catalogue_quach_naive eQTL	0.00521256	0	3562
FAM98C (F, Brain)	HNRNPL	eQTL_catalogue_quach_naive eQTL	0.00521187	0	3150
FAM98C (F, Brain)	GGN	eQTL_catalogue_quach_naive eQTL	0.00518163	0	3665
FAM98C (F, Brain)	LGALS4	eQTL_catalogue_quach_naive eQTL	0.00506482	0	3198
FAM98C (F, Brain)	ENSG00000268499	eQTL_catalogue_quach_naive eQTL	0.00505032	0	3410
FAM98C (F, Brain)	ENSG00000268764	eQTL_catalogue_quach_naive eQTL	0.00485844	0	3214
FAM98C (F, Brain)	RYR1	eQTL_catalogue_quach_naive eQTL	0.00480302	0	3659
FAM98C (F, Brain)	ZNF573	eQTL_catalogue_quach_naive eQTL	0.00472895	0	2466
FAM98C (F, Brain)	ZNF585B	eQTL_catalogue_quach_naive eQTL	0.00439342	0	1042
FAM98C (F, Brain)	ZFP36	eQTL_catalogue_quach_naive eQTL	0.00429781	0	2166
FAM98C (F, Brain)	LRFN1	eQTL_catalogue_quach_naive eQTL	0.00416159	0	2422
FAM98C (F, Brain)	ZNF570	eQTL_catalogue_quach_naive eQTL	0.00407697	0	1678
FAM98C (F, Brain)	ZFP30	eQTL_catalogue_quach_naive eQTL	0.00406094	0	2130
FAM98C (F, Brain)	PAF1	eQTL_catalogue_quach_naive eQTL	0.00386418	0	2232
FAM98C (F, Brain)	SAMD4B	eQTL_catalogue_quach_naive eQTL	0.00385155	0	2354
FAM98C (F, Brain)	GMFG	eQTL_catalogue_quach_naive eQTL	0.00380192	0	2354
FAM98C (F, Brain)	ZNF569	eQTL_catalogue_quach_naive eQTL	0.00379795	0	1680
FAM98C (F, Brain)	MED29	eQTL_catalogue_quach_naive eQTL	0.00368491	0	2231
FAM98C (F, Brain)	ENSG00000288919	eQTL_catalogue_quach_naive eQTL	0.00363093	0	2189
FAM98C (F, Brain)	RPS16	eQTL_catalogue_quach_naive eQTL	0.00347547	0	2090
FAM98C (F, Brain)	PLEKHG2	eQTL_catalogue_quach_naive eQTL	0.00343509	0	2147
FAM98C (F, Brain)	SUPT5H	eQTL_catalogue_quach_naive eQTL	0.00305376	0	2090
FAM98C (F, Brain)	ZNF527	eQTL_catalogue_quach_naive eQTL	0.00280688	0	1409
FAM98C (F, Brain)	TIMM50	eQTL_catalogue_quach_naive eQTL	0.00273112	0	1996
FAM98C (F, Brain)	EID2B	eQTL_catalogue_quach_naive eQTL	0.002568	0	1829
FAM98C (F, Brain)	ENSG00000288770	eQTL_catalogue_quach_naive eQTL	0.00256663	0	1843
FAM98C (F, Brain)	EID2	eQTL_catalogue_quach_naive eQTL	0.00255344	0	1800
FAM98C (F, Brain)	ZNF790	eQTL_catalogue_quach_naive eQTL	0.00245748	0	533
FAM98C (F, Brain)	ENSG00000267682	eQTL_catalogue_quach_naive eQTL	0.00239599	0	1310
FAM98C (F, Brain)	ENSG00000276445	eQTL_catalogue_quach_naive eQTL	0.0015563	0	1223
FAM98C (F, Brain)	DYRK1B	eQTL_catalogue_quach_naive eQTL	0.00142777	0	1189
FAM98C (F, Brain)	FBL	eQTL_catalogue_quach_naive eQTL	0.00130605	0	1177
FAM98C (F, Brain)	FCGBP	eQTL_catalogue_quach_naive eQTL	0.00125641	0	1079
FAM98C (F, Brain)	ZNF546	eQTL_catalogue_quach_naive eQTL	0.00116285	0	973
FAM98C (F, Brain)	PSMC4	eQTL_catalogue_quach_naive eQTL	0.0011425	0	1008
FAM98C (F, Brain)	ZNF585A	eQTL_catalogue_quach_naive eQTL	0.000892254	0	988
FAM98C (F, Brain)	ZNF780B	eQTL_catalogue_quach_naive eQTL	0.000872552	0	620
FAM98C (F, Brain)	ZNF383	eQTL_catalogue_quach_naive eQTL	0.000841963	0	1042
FAM98C (F, Brain)	ZNF780A	eQTL_catalogue_quach_naive eQTL	0.000803	0	531
FAM98C (F, Brain)	ZNF420	eQTL_catalogue_quach_naive eQTL	0.000633729	0	717
FAM98C (F, Brain)	ZNF829	eQTL_catalogue_quach_naive eQTL	0.000550955	0	579
FAM98C (F, Brain)	ZNF568	eQTL_catalogue_quach_naive eQTL	0.000513577	0	579
FAM98C (F, Brain)	ZNF345	eQTL_catalogue_quach_naive eQTL	0.000507124	0	532
FAM98C (F, Brain)	MAP3K10	eQTL_catalogue_quach_naive eQTL	0.000497456	0	286
FAM98C (F, Brain)	ZNF567-DT	eQTL_catalogue_quach_naive eQTL	0.000360843	0	306
FAM98C (F, Brain)	AKT2	eQTL_catalogue_quach_naive eQTL	0.000325687	0	148
FAM98C (F, Brain)	ZNF461	eQTL_catalogue_quach_naive eQTL	0.000315517	0	274
FAM98C (F, Brain)	ENSG00000276071	eQTL_catalogue_quach_naive eQTL	0.000311273	0	276
FAM98C (F, Brain)	ZNF567	eQTL_catalogue_quach_naive eQTL	0.000284817	0	306
FAM98C (F, Brain)	ZNF260	eQTL_catalogue_quach_naive eQTL	0.000238206	0	109
FAM98C (F, Brain)	ZNF529	eQTL_catalogue_quach_naive eQTL	0.000225044	0	203
FAM98C (F, Brain)	ZNF529-AS1	eQTL_catalogue_quach_naive eQTL	0.00022427	0	171
FAM98C (F, Brain)	PLD3	eQTL_catalogue_quach_naive eQTL	0.000214748	0	85
FAM98C (F, Brain)	C19orf47	eQTL_catalogue_quach_naive eQTL	0.000204311	0	85
FAM98C (F, Brain)	ZNF566	eQTL_catalogue_quach_naive eQTL	0.000183901	0	76
FAM98C (F, Brain)	ENSG00000228629	eQTL_catalogue_quach_naive eQTL	0.000156378	0	109
FAM98C (F, Brain)	ZFP82	eQTL_catalogue_quach_naive eQTL	2.21e-05	4.99976e-05	10
FAM98C (F, Brain)	EIF3K	eQTL_catalogue_quach_naive sQTL	0.00554013	0	3467
FAM98C (F, Brain)	ACTN4	eQTL_catalogue_quach_naive sQTL	0.00548191	0	3350
FAM98C (F, Brain)	RPS16	eQTL_catalogue_quach_naive sQTL	0.00294601	0	2092
FAM98C (F, Brain)	SUPT5H	eQTL_catalogue_quach_naive sQTL	0.00286346	0	2065
FAM98C (F, Brain)	ZNF567	eQTL_catalogue_quach_naive sQTL	0.000551792	0	306
FAM98C (F, Brain)	PLD3	eQTL_catalogue_quach_naive sQTL	0.00020889	0	70
FAM98C (F, Brain)	YIF1B	eQTL_catalogue_salivary_gland eQTL	0.00818663	0.0205054	4743
FAM98C (F, Brain)	ZNF571-AS1	eQTL_catalogue_salivary_gland eQTL	0.0040715	0.0197606	2585
FAM98C (F, Brain)	ZNF793	eQTL_catalogue_salivary_gland eQTL	0.00490639	0.010481	2464
FAM98C (F, Brain)	ENSG00000287496	eQTL_catalogue_salivary_gland eQTL	0.00437928	0.00920196	2969
FAM98C (F, Brain)	CATSPERG	eQTL_catalogue_salivary_gland eQTL	0.00917599	0	4768
FAM98C (F, Brain)	SYCN	eQTL_catalogue_salivary_gland eQTL	0.00812857	0	3263
FAM98C (F, Brain)	NCCRP1	eQTL_catalogue_salivary_gland eQTL	0.00810088	0	3278
FAM98C (F, Brain)	ENSG00000269688	eQTL_catalogue_salivary_gland eQTL	0.00671168	0	4112
FAM98C (F, Brain)	MAP4K1	eQTL_catalogue_salivary_gland eQTL	0.00670115	0	4541
FAM98C (F, Brain)	RYR1	eQTL_catalogue_salivary_gland eQTL	0.00653304	0	4846
FAM98C (F, Brain)	PAK4	eQTL_catalogue_salivary_gland eQTL	0.00624679	0	3441
FAM98C (F, Brain)	GGN	eQTL_catalogue_salivary_gland eQTL	0.00601533	0	4847
FAM98C (F, Brain)	ENSG00000268055	eQTL_catalogue_salivary_gland eQTL	0.00598628	0	4702
FAM98C (F, Brain)	PPP1R14A	eQTL_catalogue_salivary_gland eQTL	0.00596894	0	4588
FAM98C (F, Brain)	ENSG00000268756	eQTL_catalogue_salivary_gland eQTL	0.00590574	0	4163
FAM98C (F, Brain)	ENSG00000267375	eQTL_catalogue_salivary_gland eQTL	0.0058031	0	4397
FAM98C (F, Brain)	RINL	eQTL_catalogue_salivary_gland eQTL	0.00569654	0	4048
FAM98C (F, Brain)	ACTN4	eQTL_catalogue_salivary_gland eQTL	0.00567439	0	4498
FAM98C (F, Brain)	FBXO17	eQTL_catalogue_salivary_gland eQTL	0.00561217	0	3822
FAM98C (F, Brain)	LGALS7	eQTL_catalogue_salivary_gland eQTL	0.00561146	0	4259
FAM98C (F, Brain)	ENSG00000267892	eQTL_catalogue_salivary_gland eQTL	0.00551197	0	4310
FAM98C (F, Brain)	LGALS7B	eQTL_catalogue_salivary_gland eQTL	0.00548692	0	4224
FAM98C (F, Brain)	SPRED3	eQTL_catalogue_salivary_gland eQTL	0.00547878	0	4847
FAM98C (F, Brain)	RASGRP4	eQTL_catalogue_salivary_gland eQTL	0.0053723	0	4855
FAM98C (F, Brain)	ENSG00000287271	eQTL_catalogue_salivary_gland eQTL	0.00535169	0	3822
FAM98C (F, Brain)	CCER2	eQTL_catalogue_salivary_gland eQTL	0.00531194	0	3993
FAM98C (F, Brain)	HNRNPL	eQTL_catalogue_salivary_gland eQTL	0.00529679	0	4099
FAM98C (F, Brain)	KCNK6	eQTL_catalogue_salivary_gland eQTL	0.00529177	0	4744
FAM98C (F, Brain)	PSMD8	eQTL_catalogue_salivary_gland eQTL	0.00528962	0	4830
FAM98C (F, Brain)	EIF3K	eQTL_catalogue_salivary_gland eQTL	0.00528083	0	4541
FAM98C (F, Brain)	FAM98C	eQTL_catalogue_salivary_gland eQTL	0.00526863	0	4879
FAM98C (F, Brain)	ENSG00000269172	eQTL_catalogue_salivary_gland eQTL	0.00525967	0	3408
FAM98C (F, Brain)	NFKBIB	eQTL_catalogue_salivary_gland eQTL	0.00523204	0	4012
FAM98C (F, Brain)	ECH1	eQTL_catalogue_salivary_gland eQTL	0.0052226	0	4137
FAM98C (F, Brain)	SIPA1L3	eQTL_catalogue_salivary_gland eQTL	0.00520055	0	3445
FAM98C (F, Brain)	ACP7	eQTL_catalogue_salivary_gland eQTL	0.00519609	0	3532
FAM98C (F, Brain)	SPINT2	eQTL_catalogue_salivary_gland eQTL	0.0051559	0	4546
FAM98C (F, Brain)	ERVK9-11	eQTL_catalogue_salivary_gland eQTL	0.00513931	0	3931
FAM98C (F, Brain)	SARS2	eQTL_catalogue_salivary_gland eQTL	0.00509698	0	3954
FAM98C (F, Brain)	LGALS4	eQTL_catalogue_salivary_gland eQTL	0.00509073	0	4181
FAM98C (F, Brain)	ENSG00000268499	eQTL_catalogue_salivary_gland eQTL	0.00508932	0	4474
FAM98C (F, Brain)	MRPS12	eQTL_catalogue_salivary_gland eQTL	0.00507691	0	3954
FAM98C (F, Brain)	SIRT2	eQTL_catalogue_salivary_gland eQTL	0.00506817	0	4011
FAM98C (F, Brain)	CAPN12	eQTL_catalogue_salivary_gland eQTL	0.00489867	0	4263
FAM98C (F, Brain)	ENSG00000268764	eQTL_catalogue_salivary_gland eQTL	0.00486109	0	4234
FAM98C (F, Brain)	GMFG	eQTL_catalogue_salivary_gland eQTL	0.00484074	0	2896
FAM98C (F, Brain)	ZNF573	eQTL_catalogue_salivary_gland eQTL	0.00468272	0	3277
FAM98C (F, Brain)	ZNF570	eQTL_catalogue_salivary_gland eQTL	0.00467789	0	2338
FAM98C (F, Brain)	ENSG00000267152	eQTL_catalogue_salivary_gland eQTL	0.00460701	0	2973
FAM98C (F, Brain)	ZFP30	eQTL_catalogue_salivary_gland eQTL	0.00458372	0	2831
FAM98C (F, Brain)	ZNF540	eQTL_catalogue_salivary_gland eQTL	0.00443329	0	2589
FAM98C (F, Brain)	ZNF607	eQTL_catalogue_salivary_gland eQTL	0.00424202	0	2945
FAM98C (F, Brain)	LRFN1	eQTL_catalogue_salivary_gland eQTL	0.0039991	0	2960
FAM98C (F, Brain)	ENSG00000269246	eQTL_catalogue_salivary_gland eQTL	0.00390578	0	2898
FAM98C (F, Brain)	SAMD4B	eQTL_catalogue_salivary_gland eQTL	0.00383394	0	2896
FAM98C (F, Brain)	ZNF571	eQTL_catalogue_salivary_gland eQTL	0.00381653	0	2656
FAM98C (F, Brain)	ZNF569	eQTL_catalogue_salivary_gland eQTL	0.00375368	0	2340
FAM98C (F, Brain)	ZNF793-AS1	eQTL_catalogue_salivary_gland eQTL	0.00374402	0	2469
FAM98C (F, Brain)	PLEKHG2	eQTL_catalogue_salivary_gland eQTL	0.00369125	0	2683
FAM98C (F, Brain)	ENSG00000267682	eQTL_catalogue_salivary_gland eQTL	0.00359792	0	1967
FAM98C (F, Brain)	ENSG00000288919	eQTL_catalogue_salivary_gland eQTL	0.0035751	0	2729
FAM98C (F, Brain)	PAF1	eQTL_catalogue_salivary_gland eQTL	0.00353663	0	2773
FAM98C (F, Brain)	MED29	eQTL_catalogue_salivary_gland eQTL	0.00352076	0	2772
FAM98C (F, Brain)	ENSG00000267748	eQTL_catalogue_salivary_gland eQTL	0.00344401	0	4682
FAM98C (F, Brain)	ZFP36	eQTL_catalogue_salivary_gland eQTL	0.00330373	0	2705
FAM98C (F, Brain)	LINC01535	eQTL_catalogue_salivary_gland eQTL	0.00314866	0	1726
FAM98C (F, Brain)	FBXO27	eQTL_catalogue_salivary_gland eQTL	0.00304522	0	3695
FAM98C (F, Brain)	RPS16	eQTL_catalogue_salivary_gland eQTL	0.00285786	0	2618
FAM98C (F, Brain)	ZNF527	eQTL_catalogue_salivary_gland eQTL	0.00283126	0	2059
FAM98C (F, Brain)	SUPT5H	eQTL_catalogue_salivary_gland eQTL	0.00281043	0	2618
FAM98C (F, Brain)	ENSG00000267605	eQTL_catalogue_salivary_gland eQTL	0.00269967	0	1870
FAM98C (F, Brain)	ENSG00000276846	eQTL_catalogue_salivary_gland eQTL	0.00266095	0	1898
FAM98C (F, Brain)	TIMM50	eQTL_catalogue_salivary_gland eQTL	0.00262936	0	2524
FAM98C (F, Brain)	EID2	eQTL_catalogue_salivary_gland eQTL	0.00261035	0	2320
FAM98C (F, Brain)	EID2B	eQTL_catalogue_salivary_gland eQTL	0.00258526	0	2332
FAM98C (F, Brain)	ENSG00000288770	eQTL_catalogue_salivary_gland eQTL	0.00254349	0	2343
FAM98C (F, Brain)	ZNF875	eQTL_catalogue_salivary_gland eQTL	0.00249683	0	1893
FAM98C (F, Brain)	ENSG00000276445	eQTL_catalogue_salivary_gland eQTL	0.00154555	0	1610
FAM98C (F, Brain)	FBL	eQTL_catalogue_salivary_gland eQTL	0.00146259	0	1547
FAM98C (F, Brain)	DYRK1B	eQTL_catalogue_salivary_gland eQTL	0.00145809	0	1569
FAM98C (F, Brain)	FCGBP	eQTL_catalogue_salivary_gland eQTL	0.0012275	0	1378
FAM98C (F, Brain)	PSMC4	eQTL_catalogue_salivary_gland eQTL	0.00118172	0	1281
FAM98C (F, Brain)	ZNF546	eQTL_catalogue_salivary_gland eQTL	0.00117389	0	1243
FAM98C (F, Brain)	ZNF383	eQTL_catalogue_salivary_gland eQTL	0.00116156	0	1650
FAM98C (F, Brain)	ZNF585B	eQTL_catalogue_salivary_gland eQTL	0.0011566	0	1650
FAM98C (F, Brain)	ZNF585A	eQTL_catalogue_salivary_gland eQTL	0.00112333	0	1555
FAM98C (F, Brain)	ZNF780B	eQTL_catalogue_salivary_gland eQTL	0.00101661	0	837
FAM98C (F, Brain)	ZNF780A	eQTL_catalogue_salivary_gland eQTL	0.000992877	0	722
FAM98C (F, Brain)	ENSG00000267345	eQTL_catalogue_salivary_gland eQTL	0.000862192	0	1341
FAM98C (F, Brain)	ZNF420	eQTL_catalogue_salivary_gland eQTL	0.000753818	0	1149
FAM98C (F, Brain)	MAP3K10	eQTL_catalogue_salivary_gland eQTL	0.000678353	0	439
FAM98C (F, Brain)	ZNF568	eQTL_catalogue_salivary_gland eQTL	0.00064437	0	894
FAM98C (F, Brain)	CCNP	eQTL_catalogue_salivary_gland eQTL	0.000597764	0	372
FAM98C (F, Brain)	ZNF829	eQTL_catalogue_salivary_gland eQTL	0.000581745	0	894
FAM98C (F, Brain)	ZNF345	eQTL_catalogue_salivary_gland eQTL	0.000504974	0	781
FAM98C (F, Brain)	ZNF790	eQTL_catalogue_salivary_gland eQTL	0.000477894	0	782
FAM98C (F, Brain)	ZNF790-AS1	eQTL_catalogue_salivary_gland eQTL	0.000473593	0	675
FAM98C (F, Brain)	ZNF850	eQTL_catalogue_salivary_gland eQTL	0.000431426	0	621
FAM98C (F, Brain)	ENSG00000205041	eQTL_catalogue_salivary_gland eQTL	0.000408007	0	257
FAM98C (F, Brain)	AKT2	eQTL_catalogue_salivary_gland eQTL	0.000371486	0	225
FAM98C (F, Brain)	ZNF461	eQTL_catalogue_salivary_gland eQTL	0.00033289	0	424
FAM98C (F, Brain)	ZNF567	eQTL_catalogue_salivary_gland eQTL	0.000329519	0	473
FAM98C (F, Brain)	ZNF567-DT	eQTL_catalogue_salivary_gland eQTL	0.000322337	0	473
FAM98C (F, Brain)	ENSG00000276071	eQTL_catalogue_salivary_gland eQTL	0.000282308	0	427
FAM98C (F, Brain)	ZNF382	eQTL_catalogue_salivary_gland eQTL	0.000264953	0	321
FAM98C (F, Brain)	ZNF529	eQTL_catalogue_salivary_gland eQTL	0.000261203	0	321
FAM98C (F, Brain)	PLD3	eQTL_catalogue_salivary_gland eQTL	0.000209298	0	98
FAM98C (F, Brain)	C19orf47	eQTL_catalogue_salivary_gland eQTL	0.000204797	0	98
FAM98C (F, Brain)	ZNF529-AS1	eQTL_catalogue_salivary_gland eQTL	0.000202777	0	262
FAM98C (F, Brain)	ZNF260	eQTL_catalogue_salivary_gland eQTL	0.00017923	0	167
FAM98C (F, Brain)	ENSG00000228629	eQTL_catalogue_salivary_gland eQTL	0.000158964	0	167
FAM98C (F, Brain)	ZNF566	eQTL_catalogue_salivary_gland eQTL	0.000130101	0	116
FAM98C (F, Brain)	ZNF566-AS1	eQTL_catalogue_salivary_gland eQTL	0.000109498	0	116
FAM98C (F, Brain)	HIPK4	eQTL_catalogue_salivary_gland eQTL	2.44502e-05	0	31
FAM98C (F, Brain)	ZFP82	eQTL_catalogue_salivary_gland eQTL	1.13294e-05	0	12
FAM98C (F, Brain)	ACTN4	eQTL_catalogue_salivary_gland sQTL	0.00910319	0	4346
FAM98C (F, Brain)	PAK4	eQTL_catalogue_salivary_gland sQTL	0.00498497	0	3367
FAM98C (F, Brain)	ZNF585A	eQTL_catalogue_salivary_gland sQTL	0.00382907	0	1408
FAM98C (F, Brain)	SUPT5H	eQTL_catalogue_salivary_gland sQTL	0.00331456	0	2602
FAM98C (F, Brain)	RPS16	eQTL_catalogue_salivary_gland sQTL	0.00302987	0	2621
FAM98C (F, Brain)	ZNF567	eQTL_catalogue_salivary_gland sQTL	0.0015014	0	475
FAM98C (F, Brain)	C19orf47	eQTL_catalogue_salivary_gland sQTL	0.000236787	0	114
FAM98C (F, Brain)	SPINT2	eQTL_catalogue_sigmoid_colon eQTL	0.0807572	0	5003
FAM98C (F, Brain)	ZNF607	eQTL_catalogue_sigmoid_colon eQTL	0.00447838	0.0218217	3271
FAM98C (F, Brain)	ZNF571-AS1	eQTL_catalogue_sigmoid_colon eQTL	0.00342624	0.0199867	2878
FAM98C (F, Brain)	ZFP30	eQTL_catalogue_sigmoid_colon eQTL	0.00454687	0.017871	3154
FAM98C (F, Brain)	PPP1R14A	eQTL_catalogue_sigmoid_colon eQTL	0.0156312	0	5055
FAM98C (F, Brain)	CATSPERG	eQTL_catalogue_sigmoid_colon eQTL	0.0150514	0	5260
FAM98C (F, Brain)	ZNF573	eQTL_catalogue_sigmoid_colon eQTL	0.0130099	0	3624
FAM98C (F, Brain)	CAPN12	eQTL_catalogue_sigmoid_colon eQTL	0.00963757	0	4736
FAM98C (F, Brain)	GGN	eQTL_catalogue_sigmoid_colon eQTL	0.00943413	0	5370
FAM98C (F, Brain)	SPRED3	eQTL_catalogue_sigmoid_colon eQTL	0.00843249	0	5371
FAM98C (F, Brain)	ENSG00000268756	eQTL_catalogue_sigmoid_colon eQTL	0.00828305	0	4627
FAM98C (F, Brain)	ENSG00000269172	eQTL_catalogue_sigmoid_colon eQTL	0.00741857	0	3806
FAM98C (F, Brain)	ECH1	eQTL_catalogue_sigmoid_colon eQTL	0.00703717	0	4599
FAM98C (F, Brain)	PSMD8	eQTL_catalogue_sigmoid_colon eQTL	0.00696059	0	5345
FAM98C (F, Brain)	PAK4	eQTL_catalogue_sigmoid_colon eQTL	0.00693817	0	3843
FAM98C (F, Brain)	YIF1B	eQTL_catalogue_sigmoid_colon eQTL	0.00664503	0	5229
FAM98C (F, Brain)	KCNK6	eQTL_catalogue_sigmoid_colon eQTL	0.00659159	0	5230
FAM98C (F, Brain)	NCCRP1	eQTL_catalogue_sigmoid_colon eQTL	0.0065202	0	3649
FAM98C (F, Brain)	ENSG00000267375	eQTL_catalogue_sigmoid_colon eQTL	0.00617788	0	4883
FAM98C (F, Brain)	RINL	eQTL_catalogue_sigmoid_colon eQTL	0.00615741	0	4508
FAM98C (F, Brain)	LGALS4	eQTL_catalogue_sigmoid_colon eQTL	0.00603153	0	4649
FAM98C (F, Brain)	SIRT2	eQTL_catalogue_sigmoid_colon eQTL	0.00582474	0	4466
FAM98C (F, Brain)	CCER2	eQTL_catalogue_sigmoid_colon eQTL	0.00582052	0	4444
FAM98C (F, Brain)	SYCN	eQTL_catalogue_sigmoid_colon eQTL	0.00582006	0	3631
FAM98C (F, Brain)	FBXO17	eQTL_catalogue_sigmoid_colon eQTL	0.00581718	0	4261
FAM98C (F, Brain)	RASGRP4	eQTL_catalogue_sigmoid_colon eQTL	0.00574005	0	5380
FAM98C (F, Brain)	RYR1	eQTL_catalogue_sigmoid_colon eQTL	0.00572615	0	5371
FAM98C (F, Brain)	ENSG00000267892	eQTL_catalogue_sigmoid_colon eQTL	0.00571249	0	4789
FAM98C (F, Brain)	ACTN4	eQTL_catalogue_sigmoid_colon eQTL	0.00564163	0	4992
FAM98C (F, Brain)	MRPS12	eQTL_catalogue_sigmoid_colon eQTL	0.00559671	0	4402
FAM98C (F, Brain)	EIF3K	eQTL_catalogue_sigmoid_colon eQTL	0.00552211	0	5040
FAM98C (F, Brain)	ENSG00000287271	eQTL_catalogue_sigmoid_colon eQTL	0.00546084	0	4261
FAM98C (F, Brain)	HNRNPL	eQTL_catalogue_sigmoid_colon eQTL	0.00543458	0	4560
FAM98C (F, Brain)	FAM98C	eQTL_catalogue_sigmoid_colon eQTL	0.0054277	0	5406
FAM98C (F, Brain)	LGALS7B	eQTL_catalogue_sigmoid_colon eQTL	0.00537669	0	4694
FAM98C (F, Brain)	NFKBIB	eQTL_catalogue_sigmoid_colon eQTL	0.00536662	0	4467
FAM98C (F, Brain)	MAP4K1	eQTL_catalogue_sigmoid_colon eQTL	0.00535025	0	5040
FAM98C (F, Brain)	ENSG00000267152	eQTL_catalogue_sigmoid_colon eQTL	0.00527944	0	3299
FAM98C (F, Brain)	ENSG00000269688	eQTL_catalogue_sigmoid_colon eQTL	0.00523998	0	4574
FAM98C (F, Brain)	ENSG00000268499	eQTL_catalogue_sigmoid_colon eQTL	0.00517651	0	4919
FAM98C (F, Brain)	SIPA1L3	eQTL_catalogue_sigmoid_colon eQTL	0.00513064	0	3838
FAM98C (F, Brain)	ENSG00000268764	eQTL_catalogue_sigmoid_colon eQTL	0.00494896	0	4663
FAM98C (F, Brain)	FBXO27	eQTL_catalogue_sigmoid_colon eQTL	0.00459324	0	4126
FAM98C (F, Brain)	ENSG00000288919	eQTL_catalogue_sigmoid_colon eQTL	0.00438133	0	3046
FAM98C (F, Brain)	SARS2	eQTL_catalogue_sigmoid_colon eQTL	0.00431823	0	4402
FAM98C (F, Brain)	ERVK9-11	eQTL_catalogue_sigmoid_colon eQTL	0.00428247	0	4378
FAM98C (F, Brain)	ENSG00000287496	eQTL_catalogue_sigmoid_colon eQTL	0.00425475	0	3295
FAM98C (F, Brain)	ZFP36	eQTL_catalogue_sigmoid_colon eQTL	0.00424148	0	3021
FAM98C (F, Brain)	ENSG00000276846	eQTL_catalogue_sigmoid_colon eQTL	0.00424043	0	2090
FAM98C (F, Brain)	ZNF540	eQTL_catalogue_sigmoid_colon eQTL	0.0042396	0	2882
FAM98C (F, Brain)	SAMD4B	eQTL_catalogue_sigmoid_colon eQTL	0.00422685	0	3226
FAM98C (F, Brain)	LRFN1	eQTL_catalogue_sigmoid_colon eQTL	0.00416375	0	3295
FAM98C (F, Brain)	ZNF793	eQTL_catalogue_sigmoid_colon eQTL	0.00415959	0	2699
FAM98C (F, Brain)	ZNF569	eQTL_catalogue_sigmoid_colon eQTL	0.00412801	0	2564
FAM98C (F, Brain)	ZNF571	eQTL_catalogue_sigmoid_colon eQTL	0.00411785	0	2964
FAM98C (F, Brain)	ZNF793-AS1	eQTL_catalogue_sigmoid_colon eQTL	0.00410562	0	2704
FAM98C (F, Brain)	GMFG	eQTL_catalogue_sigmoid_colon eQTL	0.00405699	0	3226
FAM98C (F, Brain)	ENSG00000269246	eQTL_catalogue_sigmoid_colon eQTL	0.00385573	0	3228
FAM98C (F, Brain)	PAF1	eQTL_catalogue_sigmoid_colon eQTL	0.00384222	0	3091
FAM98C (F, Brain)	ZNF570	eQTL_catalogue_sigmoid_colon eQTL	0.00371485	0	2562
FAM98C (F, Brain)	MED29	eQTL_catalogue_sigmoid_colon eQTL	0.00363466	0	3090
FAM98C (F, Brain)	PLEKHG2	eQTL_catalogue_sigmoid_colon eQTL	0.00361133	0	2997
FAM98C (F, Brain)	ENSG00000286449	eQTL_catalogue_sigmoid_colon eQTL	0.00353933	0	2059
FAM98C (F, Brain)	RPS16	eQTL_catalogue_sigmoid_colon eQTL	0.00334354	0	2934
FAM98C (F, Brain)	TIMM50	eQTL_catalogue_sigmoid_colon eQTL	0.00327402	0	2826
FAM98C (F, Brain)	EID2B	eQTL_catalogue_sigmoid_colon eQTL	0.00324651	0	2618
FAM98C (F, Brain)	SUPT5H	eQTL_catalogue_sigmoid_colon eQTL	0.00324529	0	2934
FAM98C (F, Brain)	EID2	eQTL_catalogue_sigmoid_colon eQTL	0.0032179	0	2586
FAM98C (F, Brain)	ZNF527	eQTL_catalogue_sigmoid_colon eQTL	0.00304115	0	2265
FAM98C (F, Brain)	LINC01535	eQTL_catalogue_sigmoid_colon eQTL	0.00299459	0	1903
FAM98C (F, Brain)	ENSG00000267682	eQTL_catalogue_sigmoid_colon eQTL	0.00298278	0	2163
FAM98C (F, Brain)	ZNF875	eQTL_catalogue_sigmoid_colon eQTL	0.00294498	0	2085
FAM98C (F, Brain)	ENSG00000288770	eQTL_catalogue_sigmoid_colon eQTL	0.00281433	0	2632
FAM98C (F, Brain)	ENSG00000267605	eQTL_catalogue_sigmoid_colon eQTL	0.00277931	0	2059
FAM98C (F, Brain)	FCGBP	eQTL_catalogue_sigmoid_colon eQTL	0.0026424	0	1508
FAM98C (F, Brain)	CLC	eQTL_catalogue_sigmoid_colon eQTL	0.00254382	0	2087
FAM98C (F, Brain)	ZNF585B	eQTL_catalogue_sigmoid_colon eQTL	0.00237589	0	1819
FAM98C (F, Brain)	ENSG00000276445	eQTL_catalogue_sigmoid_colon eQTL	0.00217195	0	1793
FAM98C (F, Brain)	PSMC4	eQTL_catalogue_sigmoid_colon eQTL	0.00167995	0	1407
FAM98C (F, Brain)	FBL	eQTL_catalogue_sigmoid_colon eQTL	0.00162519	0	1714
FAM98C (F, Brain)	DYRK1B	eQTL_catalogue_sigmoid_colon eQTL	0.00160351	0	1741
FAM98C (F, Brain)	ZNF585A	eQTL_catalogue_sigmoid_colon eQTL	0.00138166	0	1706
FAM98C (F, Brain)	ZNF546	eQTL_catalogue_sigmoid_colon eQTL	0.00136811	0	1367
FAM98C (F, Brain)	ZNF383	eQTL_catalogue_sigmoid_colon eQTL	0.0013465	0	1819
FAM98C (F, Brain)	ZNF780B	eQTL_catalogue_sigmoid_colon eQTL	0.00126344	0	943
FAM98C (F, Brain)	ZNF780A	eQTL_catalogue_sigmoid_colon eQTL	0.00113681	0	822
FAM98C (F, Brain)	ENSG00000267437	eQTL_catalogue_sigmoid_colon eQTL	0.00113632	0	1630
FAM98C (F, Brain)	ENSG00000267345	eQTL_catalogue_sigmoid_colon eQTL	0.00105907	0	1454
FAM98C (F, Brain)	ZNF420	eQTL_catalogue_sigmoid_colon eQTL	0.000911802	0	1244
FAM98C (F, Brain)	ZNF568	eQTL_catalogue_sigmoid_colon eQTL	0.000870644	0	971
FAM98C (F, Brain)	MAP3K10	eQTL_catalogue_sigmoid_colon eQTL	0.000801608	0	524
FAM98C (F, Brain)	ZNF345	eQTL_catalogue_sigmoid_colon eQTL	0.000744996	0	847
FAM98C (F, Brain)	ZNF829	eQTL_catalogue_sigmoid_colon eQTL	0.000713672	0	971
FAM98C (F, Brain)	TTC9B	eQTL_catalogue_sigmoid_colon eQTL	0.000711381	0	463
FAM98C (F, Brain)	CCNP	eQTL_catalogue_sigmoid_colon eQTL	0.000674932	0	449
FAM98C (F, Brain)	ZNF790	eQTL_catalogue_sigmoid_colon eQTL	0.000654672	0	849
FAM98C (F, Brain)	ZNF790-AS1	eQTL_catalogue_sigmoid_colon eQTL	0.000613508	0	734
FAM98C (F, Brain)	ZNF850	eQTL_catalogue_sigmoid_colon eQTL	0.000562834	0	676
FAM98C (F, Brain)	ENSG00000205041	eQTL_catalogue_sigmoid_colon eQTL	0.000475996	0	310
FAM98C (F, Brain)	ENSG00000276071	eQTL_catalogue_sigmoid_colon eQTL	0.000471418	0	463
FAM98C (F, Brain)	AKT2	eQTL_catalogue_sigmoid_colon eQTL	0.000435659	0	275
FAM98C (F, Brain)	ZNF567-DT	eQTL_catalogue_sigmoid_colon eQTL	0.000416931	0	513
FAM98C (F, Brain)	ZNF567	eQTL_catalogue_sigmoid_colon eQTL	0.000406093	0	513
FAM98C (F, Brain)	ZNF529	eQTL_catalogue_sigmoid_colon eQTL	0.000391092	0	350
FAM98C (F, Brain)	ZNF382	eQTL_catalogue_sigmoid_colon eQTL	0.00037467	0	350
FAM98C (F, Brain)	C19orf47	eQTL_catalogue_sigmoid_colon eQTL	0.000364931	0	126
FAM98C (F, Brain)	ZNF461	eQTL_catalogue_sigmoid_colon eQTL	0.000332843	0	460
FAM98C (F, Brain)	ZNF529-AS1	eQTL_catalogue_sigmoid_colon eQTL	0.000331058	0	287
FAM98C (F, Brain)	PLD3	eQTL_catalogue_sigmoid_colon eQTL	0.00029572	0	126
FAM98C (F, Brain)	ZNF260	eQTL_catalogue_sigmoid_colon eQTL	0.000234226	0	187
FAM98C (F, Brain)	ENSG00000228629	eQTL_catalogue_sigmoid_colon eQTL	0.000191245	0	187
FAM98C (F, Brain)	ZNF566-AS1	eQTL_catalogue_sigmoid_colon eQTL	0.00015506	0	130
FAM98C (F, Brain)	ZNF566	eQTL_catalogue_sigmoid_colon eQTL	0.00014934	0	130
FAM98C (F, Brain)	ZFP82	eQTL_catalogue_sigmoid_colon eQTL	3.21744e-05	0	15
FAM98C (F, Brain)	HIPK4	eQTL_catalogue_sigmoid_colon eQTL	2.81204e-05	0	35
FAM98C (F, Brain)	ZNF793	eQTL_catalogue_sigmoid_colon sQTL	0.00455555	0.020036	2704
FAM98C (F, Brain)	PPP1R14A	eQTL_catalogue_sigmoid_colon sQTL	0.0160808	0	5041
FAM98C (F, Brain)	ACTN4	eQTL_catalogue_sigmoid_colon sQTL	0.009347	0	4850
FAM98C (F, Brain)	ZNF568	eQTL_catalogue_sigmoid_colon sQTL	0.00407182	0	1176
FAM98C (F, Brain)	SUPT5H	eQTL_catalogue_sigmoid_colon sQTL	0.00388234	0	2910
FAM98C (F, Brain)	LINC01535	eQTL_catalogue_sigmoid_colon sQTL	0.00346443	0	1933
FAM98C (F, Brain)	RPS16	eQTL_catalogue_sigmoid_colon sQTL	0.00338145	0	2937
FAM98C (F, Brain)	ZNF585A	eQTL_catalogue_sigmoid_colon sQTL	0.00328261	0	1530
FAM98C (F, Brain)	SIRT2	eQTL_catalogue_sigmoid_colon sQTL	0.00311342	0	4482
FAM98C (F, Brain)	ZNF875	eQTL_catalogue_sigmoid_colon sQTL	0.00305623	0	2154
FAM98C (F, Brain)	MAP3K10	eQTL_catalogue_sigmoid_colon sQTL	0.000771712	0	483
FAM98C (F, Brain)	ZNF567	eQTL_catalogue_sigmoid_colon sQTL	0.000768556	0	515
FAM98C (F, Brain)	AKT2	eQTL_catalogue_sigmoid_colon sQTL	0.000476351	0	327
FAM98C (F, Brain)	C19orf47	eQTL_catalogue_sigmoid_colon sQTL	0.000276064	0	150
FAM98C (F, Brain)	ZNF571	eQTL_catalogue_skin_exposed eQTL	0.00437442	0.02184	3004
FAM98C (F, Brain)	ZFP30	eQTL_catalogue_skin_exposed eQTL	0.00419899	0.019748	3199
FAM98C (F, Brain)	ZNF793	eQTL_catalogue_skin_exposed eQTL	0.00405159	0.0183278	2739
FAM98C (F, Brain)	ZNF571-AS1	eQTL_catalogue_skin_exposed eQTL	0.00299723	0.0181545	2918
FAM98C (F, Brain)	ZNF569	eQTL_catalogue_skin_exposed eQTL	0.00546635	0.0132555	2604
FAM98C (F, Brain)	CATSPERG	eQTL_catalogue_skin_exposed eQTL	0.0119932	0	5350
FAM98C (F, Brain)	ZNF607	eQTL_catalogue_skin_exposed eQTL	0.00465542	0.0101924	3318
FAM98C (F, Brain)	KCNK6	eQTL_catalogue_skin_exposed eQTL	0.00861832	0	5315
FAM98C (F, Brain)	ENSG00000267892	eQTL_catalogue_skin_exposed eQTL	0.00843519	0	4894
FAM98C (F, Brain)	NCCRP1	eQTL_catalogue_skin_exposed eQTL	0.00841638	0	3734
FAM98C (F, Brain)	MRPS12	eQTL_catalogue_skin_exposed eQTL	0.00838789	0	4497
FAM98C (F, Brain)	ENSG00000268756	eQTL_catalogue_skin_exposed eQTL	0.00828912	0	4729
FAM98C (F, Brain)	YIF1B	eQTL_catalogue_skin_exposed eQTL	0.00825575	0	5314
FAM98C (F, Brain)	FAM98C	eQTL_catalogue_skin_exposed eQTL	0.00745732	0	5528
FAM98C (F, Brain)	ENSG00000266963	eQTL_catalogue_skin_exposed eQTL	0.00740562	0	5430
FAM98C (F, Brain)	ECH1	eQTL_catalogue_skin_exposed eQTL	0.00703869	0	4700
FAM98C (F, Brain)	ENSG00000269688	eQTL_catalogue_skin_exposed eQTL	0.0070187	0	4674
FAM98C (F, Brain)	CCER2	eQTL_catalogue_skin_exposed eQTL	0.00674675	0	4539
FAM98C (F, Brain)	MAP4K1	eQTL_catalogue_skin_exposed eQTL	0.00648328	0	5152
FAM98C (F, Brain)	ENSG00000268764	eQTL_catalogue_skin_exposed eQTL	0.00639856	0	4734
FAM98C (F, Brain)	IFNL3	eQTL_catalogue_skin_exposed eQTL	0.00629198	0	3611
FAM98C (F, Brain)	CAPN12	eQTL_catalogue_skin_exposed eQTL	0.00621668	0	4840
FAM98C (F, Brain)	PSMD8	eQTL_catalogue_skin_exposed eQTL	0.00619726	0	5460
FAM98C (F, Brain)	ZNF793-AS1	eQTL_catalogue_skin_exposed eQTL	0.00618221	0	2744
FAM98C (F, Brain)	RYR1	eQTL_catalogue_skin_exposed eQTL	0.00616022	0	5490
FAM98C (F, Brain)	ACTN4	eQTL_catalogue_skin_exposed eQTL	0.00612188	0	5103
FAM98C (F, Brain)	SPRED3	eQTL_catalogue_skin_exposed eQTL	0.00597351	0	5491
FAM98C (F, Brain)	RINL	eQTL_catalogue_skin_exposed eQTL	0.00581443	0	4606
FAM98C (F, Brain)	SPINT2	eQTL_catalogue_skin_exposed eQTL	0.00580913	0	5078
FAM98C (F, Brain)	SIRT2	eQTL_catalogue_skin_exposed eQTL	0.00579983	0	4564
FAM98C (F, Brain)	ENSG00000269172	eQTL_catalogue_skin_exposed eQTL	0.0057922	0	3892
FAM98C (F, Brain)	EIF3K	eQTL_catalogue_skin_exposed eQTL	0.00574395	0	5152
FAM98C (F, Brain)	GGN	eQTL_catalogue_skin_exposed eQTL	0.00573738	0	5490
FAM98C (F, Brain)	LGALS7B	eQTL_catalogue_skin_exposed eQTL	0.00564117	0	4798
FAM98C (F, Brain)	MED29	eQTL_catalogue_skin_exposed eQTL	0.00563364	0	3177
FAM98C (F, Brain)	RASGRP4	eQTL_catalogue_skin_exposed eQTL	0.00557516	0	5500
FAM98C (F, Brain)	EID2B	eQTL_catalogue_skin_exposed eQTL	0.00556417	0	2699
FAM98C (F, Brain)	SIPA1L3	eQTL_catalogue_skin_exposed eQTL	0.00550232	0	3889
FAM98C (F, Brain)	LGALS7	eQTL_catalogue_skin_exposed eQTL	0.00541092	0	4835
FAM98C (F, Brain)	ENSG00000269653	eQTL_catalogue_skin_exposed eQTL	0.00530084	0	4939
FAM98C (F, Brain)	ACP7	eQTL_catalogue_skin_exposed eQTL	0.00528981	0	4033
FAM98C (F, Brain)	DPF1	eQTL_catalogue_skin_exposed eQTL	0.00526686	0	5043
FAM98C (F, Brain)	NFKBIB	eQTL_catalogue_skin_exposed eQTL	0.00517574	0	4565
FAM98C (F, Brain)	ENSG00000267375	eQTL_catalogue_skin_exposed eQTL	0.00514408	0	4992
FAM98C (F, Brain)	ENSG00000268499	eQTL_catalogue_skin_exposed eQTL	0.00506613	0	4993
FAM98C (F, Brain)	HNRNPL	eQTL_catalogue_skin_exposed eQTL	0.00504138	0	4660
FAM98C (F, Brain)	IFNL2	eQTL_catalogue_skin_exposed eQTL	0.00486366	0	3535
FAM98C (F, Brain)	SYCN	eQTL_catalogue_skin_exposed eQTL	0.00481576	0	3719
FAM98C (F, Brain)	PPP1R14A	eQTL_catalogue_skin_exposed eQTL	0.00475028	0	5128
FAM98C (F, Brain)	ZNF573	eQTL_catalogue_skin_exposed eQTL	0.00469865	0	3673
FAM98C (F, Brain)	GMFG	eQTL_catalogue_skin_exposed eQTL	0.00464007	0	3314
FAM98C (F, Brain)	SAMD4B	eQTL_catalogue_skin_exposed eQTL	0.00461849	0	3314
FAM98C (F, Brain)	WDR87	eQTL_catalogue_skin_exposed eQTL	0.00452236	0	3887
FAM98C (F, Brain)	ENSG00000287496	eQTL_catalogue_skin_exposed eQTL	0.00448	0	3342
FAM98C (F, Brain)	ENSG00000288770	eQTL_catalogue_skin_exposed eQTL	0.00440615	0	2713
FAM98C (F, Brain)	LRFN1	eQTL_catalogue_skin_exposed eQTL	0.00439022	0	3383
FAM98C (F, Brain)	FBXO17	eQTL_catalogue_skin_exposed eQTL	0.00436054	0	4356
FAM98C (F, Brain)	ENSG00000276846	eQTL_catalogue_skin_exposed eQTL	0.00434482	0	2123
FAM98C (F, Brain)	ENSG00000269246	eQTL_catalogue_skin_exposed eQTL	0.00420994	0	3316
FAM98C (F, Brain)	PAK4	eQTL_catalogue_skin_exposed eQTL	0.0041669	0	3929
FAM98C (F, Brain)	ZNF585B	eQTL_catalogue_skin_exposed eQTL	0.00416258	0	1849
FAM98C (F, Brain)	ZNF527	eQTL_catalogue_skin_exposed eQTL	0.00414528	0	2298
FAM98C (F, Brain)	ENSG00000267152	eQTL_catalogue_skin_exposed eQTL	0.00411761	0	3346
FAM98C (F, Brain)	ERVK9-11	eQTL_catalogue_skin_exposed eQTL	0.00401227	0	4473
FAM98C (F, Brain)	SARS2	eQTL_catalogue_skin_exposed eQTL	0.003957	0	4497
FAM98C (F, Brain)	TIMM50	eQTL_catalogue_skin_exposed eQTL	0.00386354	0	2907
FAM98C (F, Brain)	PLEKHG2	eQTL_catalogue_skin_exposed eQTL	0.00385876	0	3083
FAM98C (F, Brain)	EID2	eQTL_catalogue_skin_exposed eQTL	0.00383304	0	2667
FAM98C (F, Brain)	ZNF540	eQTL_catalogue_skin_exposed eQTL	0.00373455	0	2922
FAM98C (F, Brain)	ZNF570	eQTL_catalogue_skin_exposed eQTL	0.00373075	0	2602
FAM98C (F, Brain)	ENSG00000288919	eQTL_catalogue_skin_exposed eQTL	0.0037091	0	3132
FAM98C (F, Brain)	ZFP36	eQTL_catalogue_skin_exposed eQTL	0.00365605	0	3107
FAM98C (F, Brain)	PAF1	eQTL_catalogue_skin_exposed eQTL	0.00362107	0	3178
FAM98C (F, Brain)	ZNF585A	eQTL_catalogue_skin_exposed eQTL	0.00355617	0	1742
FAM98C (F, Brain)	RPS16	eQTL_catalogue_skin_exposed eQTL	0.00355192	0	3018
FAM98C (F, Brain)	ENSG00000267748	eQTL_catalogue_skin_exposed eQTL	0.00340384	0	5239
FAM98C (F, Brain)	ENSG00000267605	eQTL_catalogue_skin_exposed eQTL	0.00327761	0	2091
FAM98C (F, Brain)	LGALS4	eQTL_catalogue_skin_exposed eQTL	0.00324162	0	4751
FAM98C (F, Brain)	LINC01535	eQTL_catalogue_skin_exposed eQTL	0.00322808	0	1932
FAM98C (F, Brain)	SUPT5H	eQTL_catalogue_skin_exposed eQTL	0.00310064	0	3018
FAM98C (F, Brain)	ENSG00000267682	eQTL_catalogue_skin_exposed eQTL	0.0029334	0	2196
FAM98C (F, Brain)	FBXO27	eQTL_catalogue_skin_exposed eQTL	0.00292466	0	4219
FAM98C (F, Brain)	ENSG00000287271	eQTL_catalogue_skin_exposed eQTL	0.00291186	0	4356
FAM98C (F, Brain)	ZNF875	eQTL_catalogue_skin_exposed eQTL	0.00280756	0	2118
FAM98C (F, Brain)	ZNF568	eQTL_catalogue_skin_exposed eQTL	0.00246656	0	997
FAM98C (F, Brain)	DYRK1B	eQTL_catalogue_skin_exposed eQTL	0.00187134	0	1812
FAM98C (F, Brain)	FBL	eQTL_catalogue_skin_exposed eQTL	0.00181988	0	1785
FAM98C (F, Brain)	ENSG00000276445	eQTL_catalogue_skin_exposed eQTL	0.00181625	0	1865
FAM98C (F, Brain)	PSMC4	eQTL_catalogue_skin_exposed eQTL	0.00168596	0	1470
FAM98C (F, Brain)	FCGBP	eQTL_catalogue_skin_exposed eQTL	0.00148473	0	1575
FAM98C (F, Brain)	ZNF546	eQTL_catalogue_skin_exposed eQTL	0.00145132	0	1429
FAM98C (F, Brain)	ZNF383	eQTL_catalogue_skin_exposed eQTL	0.00133804	0	1849
FAM98C (F, Brain)	ENSG00000267345	eQTL_catalogue_skin_exposed eQTL	0.00123241	0	1484
FAM98C (F, Brain)	ZNF780A	eQTL_catalogue_skin_exposed eQTL	0.00117091	0	873
FAM98C (F, Brain)	ZNF850	eQTL_catalogue_skin_exposed eQTL	0.0011214	0	693
FAM98C (F, Brain)	ZNF780B	eQTL_catalogue_skin_exposed eQTL	0.00109127	0	994
FAM98C (F, Brain)	ZNF420	eQTL_catalogue_skin_exposed eQTL	0.000913777	0	1272
FAM98C (F, Brain)	MAP3K10	eQTL_catalogue_skin_exposed eQTL	0.00089961	0	571
FAM98C (F, Brain)	ZNF529	eQTL_catalogue_skin_exposed eQTL	0.000850988	0	358
FAM98C (F, Brain)	ZNF790-AS1	eQTL_catalogue_skin_exposed eQTL	0.000833974	0	751
FAM98C (F, Brain)	ZNF790	eQTL_catalogue_skin_exposed eQTL	0.000820124	0	870
FAM98C (F, Brain)	ZNF829	eQTL_catalogue_skin_exposed eQTL	0.00077153	0	997
FAM98C (F, Brain)	TTC9B	eQTL_catalogue_skin_exposed eQTL	0.00072445	0	509
FAM98C (F, Brain)	CCNP	eQTL_catalogue_skin_exposed eQTL	0.00068633	0	495
FAM98C (F, Brain)	ZNF345	eQTL_catalogue_skin_exposed eQTL	0.000685304	0	868
FAM98C (F, Brain)	ZNF567	eQTL_catalogue_skin_exposed eQTL	0.000536382	0	525
FAM98C (F, Brain)	ENSG00000205041	eQTL_catalogue_skin_exposed eQTL	0.000506678	0	358
FAM98C (F, Brain)	ZNF567-DT	eQTL_catalogue_skin_exposed eQTL	0.000491552	0	525
FAM98C (F, Brain)	AKT2	eQTL_catalogue_skin_exposed eQTL	0.000466015	0	320
FAM98C (F, Brain)	ZNF461	eQTL_catalogue_skin_exposed eQTL	0.000451221	0	470
FAM98C (F, Brain)	ENSG00000276071	eQTL_catalogue_skin_exposed eQTL	0.000410569	0	473
FAM98C (F, Brain)	ZNF382	eQTL_catalogue_skin_exposed eQTL	0.000407541	0	358
FAM98C (F, Brain)	ZNF529-AS1	eQTL_catalogue_skin_exposed eQTL	0.000368624	0	295
FAM98C (F, Brain)	ENSG00000228629	eQTL_catalogue_skin_exposed eQTL	0.000301748	0	195
FAM98C (F, Brain)	ZNF260	eQTL_catalogue_skin_exposed eQTL	0.000281345	0	195
FAM98C (F, Brain)	PLD3	eQTL_catalogue_skin_exposed eQTL	0.000257483	0	150
FAM98C (F, Brain)	C19orf47	eQTL_catalogue_skin_exposed eQTL	0.000246668	0	150
FAM98C (F, Brain)	ZNF566-AS1	eQTL_catalogue_skin_exposed eQTL	0.000199309	0	136
FAM98C (F, Brain)	ZNF566	eQTL_catalogue_skin_exposed eQTL	0.000183395	0	136
FAM98C (F, Brain)	HIPK4	eQTL_catalogue_skin_exposed eQTL	2.88826e-05	0	35
FAM98C (F, Brain)	ZFP82	eQTL_catalogue_skin_exposed eQTL	1.96333e-05	0	16
FAM98C (F, Brain)	FAM98C	eQTL_catalogue_skin_exposed sQTL	0.10396	0	5529
FAM98C (F, Brain)	PSMD8	eQTL_catalogue_skin_exposed sQTL	0.0822061	0	5482
FAM98C (F, Brain)	LGALS7B	eQTL_catalogue_skin_exposed sQTL	0.03243	0	4816
FAM98C (F, Brain)	PAK4	eQTL_catalogue_skin_exposed sQTL	0.0142225	0	3790
FAM98C (F, Brain)	SPINT2	eQTL_catalogue_skin_exposed sQTL	0.011268	0	5173
FAM98C (F, Brain)	LGALS7	eQTL_catalogue_skin_exposed sQTL	0.00560493	0	4816
FAM98C (F, Brain)	SAMD4B	eQTL_catalogue_skin_exposed sQTL	0.00490527	0	3299
FAM98C (F, Brain)	ZNF585A	eQTL_catalogue_skin_exposed sQTL	0.00419209	0	1565
FAM98C (F, Brain)	ZNF568	eQTL_catalogue_skin_exposed sQTL	0.00395276	0	1202
FAM98C (F, Brain)	CAPN12	eQTL_catalogue_skin_exposed sQTL	0.003727	0	4895
FAM98C (F, Brain)	RPS16	eQTL_catalogue_skin_exposed sQTL	0.00350341	0	3021
FAM98C (F, Brain)	ZNF567	eQTL_catalogue_skin_exposed sQTL	0.00337774	0	527
FAM98C (F, Brain)	SUPT5H	eQTL_catalogue_skin_exposed sQTL	0.00331286	0	2991
FAM98C (F, Brain)	FBXO27	eQTL_catalogue_skin_exposed sQTL	0.00316944	0	4244
FAM98C (F, Brain)	ZNF875	eQTL_catalogue_skin_exposed sQTL	0.00313852	0	2187
FAM98C (F, Brain)	C19orf47	eQTL_catalogue_skin_exposed sQTL	0.000275356	0	181
FAM98C (F, Brain)	PLD3	eQTL_catalogue_skin_exposed sQTL	0.000216089	0	119
FAM98C (F, Brain)	CATSPERG	eQTL_catalogue_skin_non_exposed eQTL	0.0335824	0	5330
FAM98C (F, Brain)	ENSG00000267152	eQTL_catalogue_skin_non_exposed eQTL	0.00972773	0.0268855	3340
FAM98C (F, Brain)	ZNF571-AS1	eQTL_catalogue_skin_non_exposed eQTL	0.00450576	0.0242625	2914
FAM98C (F, Brain)	ZNF607	eQTL_catalogue_skin_non_exposed eQTL	0.00556637	0.0220137	3312
FAM98C (F, Brain)	ZNF571	eQTL_catalogue_skin_non_exposed eQTL	0.00442635	0.0217005	3000
FAM98C (F, Brain)	ZFP30	eQTL_catalogue_skin_non_exposed eQTL	0.00426467	0.0181677	3194
FAM98C (F, Brain)	PAK4	eQTL_catalogue_skin_non_exposed eQTL	0.0170862	0	3917
FAM98C (F, Brain)	SPRED3	eQTL_catalogue_skin_non_exposed eQTL	0.0160577	0	5474
FAM98C (F, Brain)	ENSG00000266963	eQTL_catalogue_skin_non_exposed eQTL	0.0159696	0	5411
FAM98C (F, Brain)	FAM98C	eQTL_catalogue_skin_non_exposed eQTL	0.0153064	0	5511
FAM98C (F, Brain)	ZNF570	eQTL_catalogue_skin_non_exposed eQTL	0.00597635	0.0141279	2598
FAM98C (F, Brain)	ENSG00000269688	eQTL_catalogue_skin_non_exposed eQTL	0.00962073	0	4662
FAM98C (F, Brain)	ZNF573	eQTL_catalogue_skin_non_exposed eQTL	0.00898738	0	3664
FAM98C (F, Brain)	ENSG00000269653	eQTL_catalogue_skin_non_exposed eQTL	0.00811537	0	4930
FAM98C (F, Brain)	HNRNPL	eQTL_catalogue_skin_non_exposed eQTL	0.00763288	0	4648
FAM98C (F, Brain)	CCER2	eQTL_catalogue_skin_non_exposed eQTL	0.00738847	0	4525
FAM98C (F, Brain)	ENSG00000268756	eQTL_catalogue_skin_non_exposed eQTL	0.0071157	0	4717
FAM98C (F, Brain)	ENSG00000267375	eQTL_catalogue_skin_non_exposed eQTL	0.00693822	0	4983
FAM98C (F, Brain)	ECH1	eQTL_catalogue_skin_non_exposed eQTL	0.00693669	0	4688
FAM98C (F, Brain)	MAP4K1	eQTL_catalogue_skin_non_exposed eQTL	0.00674823	0	5139
FAM98C (F, Brain)	ENSG00000267892	eQTL_catalogue_skin_non_exposed eQTL	0.00672794	0	4883
FAM98C (F, Brain)	ENSG00000268499	eQTL_catalogue_skin_non_exposed eQTL	0.00664751	0	4984
FAM98C (F, Brain)	PPP1R14A	eQTL_catalogue_skin_non_exposed eQTL	0.00657818	0	5121
FAM98C (F, Brain)	PSMD8	eQTL_catalogue_skin_non_exposed eQTL	0.00644788	0	5443
FAM98C (F, Brain)	RASGRP4	eQTL_catalogue_skin_non_exposed eQTL	0.0064477	0	5483
FAM98C (F, Brain)	ACTN4	eQTL_catalogue_skin_non_exposed eQTL	0.00634878	0	5089
FAM98C (F, Brain)	RINL	eQTL_catalogue_skin_non_exposed eQTL	0.00634524	0	4593
FAM98C (F, Brain)	ENSG00000269172	eQTL_catalogue_skin_non_exposed eQTL	0.00618414	0	3880
FAM98C (F, Brain)	ZFP36	eQTL_catalogue_skin_non_exposed eQTL	0.00617055	0	3097
FAM98C (F, Brain)	SPINT2	eQTL_catalogue_skin_non_exposed eQTL	0.00612385	0	5069
FAM98C (F, Brain)	GGN	eQTL_catalogue_skin_non_exposed eQTL	0.00597026	0	5473
FAM98C (F, Brain)	LRFN1	eQTL_catalogue_skin_non_exposed eQTL	0.00592051	0	3373
FAM98C (F, Brain)	ZNF527	eQTL_catalogue_skin_non_exposed eQTL	0.00591882	0	2292
FAM98C (F, Brain)	ENSG00000268764	eQTL_catalogue_skin_non_exposed eQTL	0.00583068	0	4726
FAM98C (F, Brain)	SIRT2	eQTL_catalogue_skin_non_exposed eQTL	0.00581876	0	4549
FAM98C (F, Brain)	PAF1	eQTL_catalogue_skin_non_exposed eQTL	0.00579518	0	3167
FAM98C (F, Brain)	LGALS7	eQTL_catalogue_skin_non_exposed eQTL	0.00574336	0	4823
FAM98C (F, Brain)	SAMD4B	eQTL_catalogue_skin_non_exposed eQTL	0.00568023	0	3303
FAM98C (F, Brain)	IFNL3	eQTL_catalogue_skin_non_exposed eQTL	0.00566728	0	3598
FAM98C (F, Brain)	RYR1	eQTL_catalogue_skin_non_exposed eQTL	0.00560736	0	5473
FAM98C (F, Brain)	NCCRP1	eQTL_catalogue_skin_non_exposed eQTL	0.00552757	0	3722
FAM98C (F, Brain)	MRPS12	eQTL_catalogue_skin_non_exposed eQTL	0.00546736	0	4484
FAM98C (F, Brain)	EIF3K	eQTL_catalogue_skin_non_exposed eQTL	0.00538434	0	5139
FAM98C (F, Brain)	LGALS7B	eQTL_catalogue_skin_non_exposed eQTL	0.00531458	0	4786
FAM98C (F, Brain)	SIPA1L3	eQTL_catalogue_skin_non_exposed eQTL	0.0052957	0	3882
FAM98C (F, Brain)	KCNK6	eQTL_catalogue_skin_non_exposed eQTL	0.00526535	0	5295
FAM98C (F, Brain)	IFNL2	eQTL_catalogue_skin_non_exposed eQTL	0.00526399	0	3523
FAM98C (F, Brain)	NFKBIB	eQTL_catalogue_skin_non_exposed eQTL	0.00522546	0	4550
FAM98C (F, Brain)	YIF1B	eQTL_catalogue_skin_non_exposed eQTL	0.00516817	0	5294
FAM98C (F, Brain)	ACP7	eQTL_catalogue_skin_non_exposed eQTL	0.00508768	0	4021
FAM98C (F, Brain)	ZNF569	eQTL_catalogue_skin_non_exposed eQTL	0.00500142	0	2600
FAM98C (F, Brain)	ZNF540	eQTL_catalogue_skin_non_exposed eQTL	0.00484811	0	2918
FAM98C (F, Brain)	ENSG00000287496	eQTL_catalogue_skin_non_exposed eQTL	0.00484117	0	3336
FAM98C (F, Brain)	SYCN	eQTL_catalogue_skin_non_exposed eQTL	0.00483764	0	3707
FAM98C (F, Brain)	DPF1	eQTL_catalogue_skin_non_exposed eQTL	0.00474909	0	5034
FAM98C (F, Brain)	GMFG	eQTL_catalogue_skin_non_exposed eQTL	0.00459078	0	3303
FAM98C (F, Brain)	ENSG00000276846	eQTL_catalogue_skin_non_exposed eQTL	0.00455107	0	2116
FAM98C (F, Brain)	ENSG00000267748	eQTL_catalogue_skin_non_exposed eQTL	0.00454865	0	5222
FAM98C (F, Brain)	FBXO17	eQTL_catalogue_skin_non_exposed eQTL	0.00454317	0	4344
FAM98C (F, Brain)	WDR87	eQTL_catalogue_skin_non_exposed eQTL	0.00452109	0	3880
FAM98C (F, Brain)	ZNF793-AS1	eQTL_catalogue_skin_non_exposed eQTL	0.00435318	0	2740
FAM98C (F, Brain)	CAPN12	eQTL_catalogue_skin_non_exposed eQTL	0.00422191	0	4827
FAM98C (F, Brain)	ERVK9-11	eQTL_catalogue_skin_non_exposed eQTL	0.00416776	0	4460
FAM98C (F, Brain)	LGALS4	eQTL_catalogue_skin_non_exposed eQTL	0.0041607	0	4739
FAM98C (F, Brain)	ZNF793	eQTL_catalogue_skin_non_exposed eQTL	0.00414925	0	2735
FAM98C (F, Brain)	ENSG00000288919	eQTL_catalogue_skin_non_exposed eQTL	0.00384687	0	3121
FAM98C (F, Brain)	ENSG00000269246	eQTL_catalogue_skin_non_exposed eQTL	0.00381437	0	3305
FAM98C (F, Brain)	PLEKHG2	eQTL_catalogue_skin_non_exposed eQTL	0.00377927	0	3073
FAM98C (F, Brain)	SARS2	eQTL_catalogue_skin_non_exposed eQTL	0.00377027	0	4484
FAM98C (F, Brain)	MED29	eQTL_catalogue_skin_non_exposed eQTL	0.00372374	0	3166
FAM98C (F, Brain)	DYRK1B	eQTL_catalogue_skin_non_exposed eQTL	0.00364419	0	1804
FAM98C (F, Brain)	ZNF875	eQTL_catalogue_skin_non_exposed eQTL	0.00324632	0	2111
FAM98C (F, Brain)	ZNF585A	eQTL_catalogue_skin_non_exposed eQTL	0.0032448	0	1737
FAM98C (F, Brain)	SUPT5H	eQTL_catalogue_skin_non_exposed eQTL	0.00320597	0	3004
FAM98C (F, Brain)	LINC01535	eQTL_catalogue_skin_non_exposed eQTL	0.00317766	0	1928
FAM98C (F, Brain)	EID2B	eQTL_catalogue_skin_non_exposed eQTL	0.0031275	0	2686
FAM98C (F, Brain)	RPS16	eQTL_catalogue_skin_non_exposed eQTL	0.00303627	0	3004
FAM98C (F, Brain)	ENSG00000267605	eQTL_catalogue_skin_non_exposed eQTL	0.00296894	0	2084
FAM98C (F, Brain)	TIMM50	eQTL_catalogue_skin_non_exposed eQTL	0.00294503	0	2894
FAM98C (F, Brain)	FBXO27	eQTL_catalogue_skin_non_exposed eQTL	0.00287679	0	4207
FAM98C (F, Brain)	ENSG00000287271	eQTL_catalogue_skin_non_exposed eQTL	0.00284823	0	4344
FAM98C (F, Brain)	ENSG00000288770	eQTL_catalogue_skin_non_exposed eQTL	0.00283141	0	2700
FAM98C (F, Brain)	ENSG00000267682	eQTL_catalogue_skin_non_exposed eQTL	0.00281842	0	2190
FAM98C (F, Brain)	EID2	eQTL_catalogue_skin_non_exposed eQTL	0.00279138	0	2654
FAM98C (F, Brain)	ZNF585B	eQTL_catalogue_skin_non_exposed eQTL	0.00261337	0	1845
FAM98C (F, Brain)	FCGBP	eQTL_catalogue_skin_non_exposed eQTL	0.00210555	0	1567
FAM98C (F, Brain)	ZNF568	eQTL_catalogue_skin_non_exposed eQTL	0.00188946	0	994
FAM98C (F, Brain)	ENSG00000276445	eQTL_catalogue_skin_non_exposed eQTL	0.0017797	0	1857
FAM98C (F, Brain)	FBL	eQTL_catalogue_skin_non_exposed eQTL	0.00170188	0	1776
FAM98C (F, Brain)	ZNF383	eQTL_catalogue_skin_non_exposed eQTL	0.00149411	0	1845
FAM98C (F, Brain)	PSMC4	eQTL_catalogue_skin_non_exposed eQTL	0.00146846	0	1462
FAM98C (F, Brain)	ZNF546	eQTL_catalogue_skin_non_exposed eQTL	0.00133923	0	1421
FAM98C (F, Brain)	ZNF780B	eQTL_catalogue_skin_non_exposed eQTL	0.00118461	0	986
FAM98C (F, Brain)	ZNF420	eQTL_catalogue_skin_non_exposed eQTL	0.00117603	0	1267
FAM98C (F, Brain)	ZNF780A	eQTL_catalogue_skin_non_exposed eQTL	0.00115663	0	865
FAM98C (F, Brain)	ZNF567	eQTL_catalogue_skin_non_exposed eQTL	0.00109734	0	518
FAM98C (F, Brain)	ENSG00000267345	eQTL_catalogue_skin_non_exposed eQTL	0.00108903	0	1479
FAM98C (F, Brain)	ZNF829	eQTL_catalogue_skin_non_exposed eQTL	0.00107608	0	994
FAM98C (F, Brain)	TTC9B	eQTL_catalogue_skin_non_exposed eQTL	0.000963208	0	501
FAM98C (F, Brain)	ZNF790	eQTL_catalogue_skin_non_exposed eQTL	0.000792471	0	865
FAM98C (F, Brain)	MAP3K10	eQTL_catalogue_skin_non_exposed eQTL	0.000742509	0	562
FAM98C (F, Brain)	ZNF566-AS1	eQTL_catalogue_skin_non_exposed eQTL	0.000734629	0	136
FAM98C (F, Brain)	CCNP	eQTL_catalogue_skin_non_exposed eQTL	0.000711174	0	487
FAM98C (F, Brain)	ZNF850	eQTL_catalogue_skin_non_exposed eQTL	0.000681856	0	689
FAM98C (F, Brain)	ZNF345	eQTL_catalogue_skin_non_exposed eQTL	0.000670481	0	863
FAM98C (F, Brain)	AKT2	eQTL_catalogue_skin_non_exposed eQTL	0.000649001	0	317
FAM98C (F, Brain)	ZNF790-AS1	eQTL_catalogue_skin_non_exposed eQTL	0.000588174	0	746
FAM98C (F, Brain)	ZNF567-DT	eQTL_catalogue_skin_non_exposed eQTL	0.000579755	0	518
FAM98C (F, Brain)	ENSG00000205041	eQTL_catalogue_skin_non_exposed eQTL	0.000525956	0	351
FAM98C (F, Brain)	ZNF529	eQTL_catalogue_skin_non_exposed eQTL	0.000461529	0	354
FAM98C (F, Brain)	ZNF566	eQTL_catalogue_skin_non_exposed eQTL	0.000452943	0	136
FAM98C (F, Brain)	ZNF529-AS1	eQTL_catalogue_skin_non_exposed eQTL	0.000446151	0	294
FAM98C (F, Brain)	ZNF461	eQTL_catalogue_skin_non_exposed eQTL	0.000433526	0	465
FAM98C (F, Brain)	ENSG00000276071	eQTL_catalogue_skin_non_exposed eQTL	0.000424403	0	468
FAM98C (F, Brain)	ENSG00000228629	eQTL_catalogue_skin_non_exposed eQTL	0.000423268	0	194
FAM98C (F, Brain)	ZNF382	eQTL_catalogue_skin_non_exposed eQTL	0.000335332	0	354
FAM98C (F, Brain)	ZNF260	eQTL_catalogue_skin_non_exposed eQTL	0.000281325	0	194
FAM98C (F, Brain)	C19orf47	eQTL_catalogue_skin_non_exposed eQTL	0.000269499	0	152
FAM98C (F, Brain)	PLD3	eQTL_catalogue_skin_non_exposed eQTL	0.000268725	0	152
FAM98C (F, Brain)	HIPK4	eQTL_catalogue_skin_non_exposed eQTL	2.70619e-05	0	35
FAM98C (F, Brain)	ZFP82	eQTL_catalogue_skin_non_exposed eQTL	2.04074e-05	0	16
FAM98C (F, Brain)	FAM98C	eQTL_catalogue_skin_non_exposed sQTL	0.101598	0	5512
FAM98C (F, Brain)	PSMD8	eQTL_catalogue_skin_non_exposed sQTL	0.0821597	0	5462
FAM98C (F, Brain)	SPINT2	eQTL_catalogue_skin_non_exposed sQTL	0.0102182	0	5162
FAM98C (F, Brain)	LGALS7	eQTL_catalogue_skin_non_exposed sQTL	0.00576934	0	4804
FAM98C (F, Brain)	FBXO27	eQTL_catalogue_skin_non_exposed sQTL	0.00549724	0	4232
FAM98C (F, Brain)	SAMD4B	eQTL_catalogue_skin_non_exposed sQTL	0.00540836	0	3288
FAM98C (F, Brain)	ZNF585A	eQTL_catalogue_skin_non_exposed sQTL	0.00443542	0	1560
FAM98C (F, Brain)	ZNF567	eQTL_catalogue_skin_non_exposed sQTL	0.00427119	0	520
FAM98C (F, Brain)	ZNF568	eQTL_catalogue_skin_non_exposed sQTL	0.00422647	0	1197
FAM98C (F, Brain)	SUPT5H	eQTL_catalogue_skin_non_exposed sQTL	0.00379813	0	2979
FAM98C (F, Brain)	LGALS7B	eQTL_catalogue_skin_non_exposed sQTL	0.00374001	0	4804
FAM98C (F, Brain)	RPS16	eQTL_catalogue_skin_non_exposed sQTL	0.0036292	0	3007
FAM98C (F, Brain)	TIMM50	eQTL_catalogue_skin_non_exposed sQTL	0.00322927	0	2878
FAM98C (F, Brain)	ZNF875	eQTL_catalogue_skin_non_exposed sQTL	0.00318211	0	2181
FAM98C (F, Brain)	ZNF790-AS1	eQTL_catalogue_skin_non_exposed sQTL	0.00115711	0	753
FAM98C (F, Brain)	C19orf47	eQTL_catalogue_skin_non_exposed sQTL	0.000374768	0	184
FAM98C (F, Brain)	PLD3	eQTL_catalogue_skin_non_exposed sQTL	0.000220963	0	121
FAM98C (F, Brain)	CATSPERG	eQTL_catalogue_small_intestine eQTL	0.0268494	0	4998
FAM98C (F, Brain)	ZNF607	eQTL_catalogue_small_intestine eQTL	0.00497648	0.0267167	3092
FAM98C (F, Brain)	ZFP30	eQTL_catalogue_small_intestine eQTL	0.00404831	0.0185911	2976
FAM98C (F, Brain)	SPINT2	eQTL_catalogue_small_intestine eQTL	0.0120126	0	4760
FAM98C (F, Brain)	PPP1R14A	eQTL_catalogue_small_intestine eQTL	0.0112095	0	4808
FAM98C (F, Brain)	PAK4	eQTL_catalogue_small_intestine eQTL	0.0112002	0	3608
FAM98C (F, Brain)	ENSG00000267152	eQTL_catalogue_small_intestine eQTL	0.00515719	0.011027	3119
FAM98C (F, Brain)	ZNF793	eQTL_catalogue_small_intestine eQTL	0.00437336	0.0107292	2530
FAM98C (F, Brain)	ZNF571	eQTL_catalogue_small_intestine eQTL	0.00438364	0.0104107	2790
FAM98C (F, Brain)	NCCRP1	eQTL_catalogue_small_intestine eQTL	0.0103673	0	3452
FAM98C (F, Brain)	SYCN	eQTL_catalogue_small_intestine eQTL	0.00922288	0	3438
FAM98C (F, Brain)	ENSG00000269050	eQTL_catalogue_small_intestine eQTL	0.00759345	0	4258
FAM98C (F, Brain)	MAP4K1	eQTL_catalogue_small_intestine eQTL	0.00706216	0	4748
FAM98C (F, Brain)	RYR1	eQTL_catalogue_small_intestine eQTL	0.00668091	0	5056
FAM98C (F, Brain)	ENSG00000267375	eQTL_catalogue_small_intestine eQTL	0.00653756	0	4601
FAM98C (F, Brain)	ZNF793-AS1	eQTL_catalogue_small_intestine eQTL	0.00639388	0	2535
FAM98C (F, Brain)	ERVK9-11	eQTL_catalogue_small_intestine eQTL	0.00622266	0	4122
FAM98C (F, Brain)	ECH1	eQTL_catalogue_small_intestine eQTL	0.00604228	0	4335
FAM98C (F, Brain)	ENSG00000269688	eQTL_catalogue_small_intestine eQTL	0.00598933	0	4310
FAM98C (F, Brain)	LGALS7	eQTL_catalogue_small_intestine eQTL	0.00596605	0	4459
FAM98C (F, Brain)	ENSG00000267892	eQTL_catalogue_small_intestine eQTL	0.00586841	0	4513
FAM98C (F, Brain)	ENSG00000267748	eQTL_catalogue_small_intestine eQTL	0.0057362	0	4905
FAM98C (F, Brain)	KCNK6	eQTL_catalogue_small_intestine eQTL	0.00573383	0	4972
FAM98C (F, Brain)	NFKBIB	eQTL_catalogue_small_intestine eQTL	0.00568572	0	4208
FAM98C (F, Brain)	YIF1B	eQTL_catalogue_small_intestine eQTL	0.00566102	0	4971
FAM98C (F, Brain)	MRPS12	eQTL_catalogue_small_intestine eQTL	0.0056557	0	4146
FAM98C (F, Brain)	FAM98C	eQTL_catalogue_small_intestine eQTL	0.00564675	0	5093
FAM98C (F, Brain)	RASGRP4	eQTL_catalogue_small_intestine eQTL	0.00562899	0	5065
FAM98C (F, Brain)	RINL	eQTL_catalogue_small_intestine eQTL	0.00559215	0	4246
FAM98C (F, Brain)	MAP4K1-AS1	eQTL_catalogue_small_intestine eQTL	0.0055851	0	4777
FAM98C (F, Brain)	EIF3K	eQTL_catalogue_small_intestine eQTL	0.00554602	0	4748
FAM98C (F, Brain)	FBXO17	eQTL_catalogue_small_intestine eQTL	0.00554362	0	4011
FAM98C (F, Brain)	PSMD8	eQTL_catalogue_small_intestine eQTL	0.00553369	0	5057
FAM98C (F, Brain)	HNRNPL	eQTL_catalogue_small_intestine eQTL	0.0055221	0	4297
FAM98C (F, Brain)	ENSG00000268756	eQTL_catalogue_small_intestine eQTL	0.00551648	0	4361
FAM98C (F, Brain)	SIPA1L3	eQTL_catalogue_small_intestine eQTL	0.00549448	0	3641
FAM98C (F, Brain)	ENSG00000268499	eQTL_catalogue_small_intestine eQTL	0.005479	0	4684
FAM98C (F, Brain)	GGN	eQTL_catalogue_small_intestine eQTL	0.00546535	0	5074
FAM98C (F, Brain)	ACTN4	eQTL_catalogue_small_intestine eQTL	0.00545556	0	4704
FAM98C (F, Brain)	SPRED3	eQTL_catalogue_small_intestine eQTL	0.00544426	0	5074
FAM98C (F, Brain)	CCER2	eQTL_catalogue_small_intestine eQTL	0.00540579	0	4187
FAM98C (F, Brain)	LGALS7B	eQTL_catalogue_small_intestine eQTL	0.00538428	0	4422
FAM98C (F, Brain)	LGALS4	eQTL_catalogue_small_intestine eQTL	0.00537821	0	4380
FAM98C (F, Brain)	ENSG00000269172	eQTL_catalogue_small_intestine eQTL	0.00534904	0	3574
FAM98C (F, Brain)	SIRT2	eQTL_catalogue_small_intestine eQTL	0.00531553	0	4207
FAM98C (F, Brain)	ZNF573	eQTL_catalogue_small_intestine eQTL	0.00513895	0	3436
FAM98C (F, Brain)	ENSG00000269653	eQTL_catalogue_small_intestine eQTL	0.00504027	0	4633
FAM98C (F, Brain)	ENSG00000268764	eQTL_catalogue_small_intestine eQTL	0.00498349	0	4436
FAM98C (F, Brain)	ENSG00000267115	eQTL_catalogue_small_intestine eQTL	0.0049527	0	2512
FAM98C (F, Brain)	ENSG00000287496	eQTL_catalogue_small_intestine eQTL	0.00458226	0	3116
FAM98C (F, Brain)	SARS2	eQTL_catalogue_small_intestine eQTL	0.00452969	0	4146
FAM98C (F, Brain)	SAMD4B	eQTL_catalogue_small_intestine eQTL	0.00451303	0	3050
FAM98C (F, Brain)	ZNF571-AS1	eQTL_catalogue_small_intestine eQTL	0.00448433	0	2706
FAM98C (F, Brain)	ZNF540	eQTL_catalogue_small_intestine eQTL	0.00446674	0	2710
FAM98C (F, Brain)	ZNF570	eQTL_catalogue_small_intestine eQTL	0.00444125	0	2396
FAM98C (F, Brain)	LRFN1	eQTL_catalogue_small_intestine eQTL	0.00435405	0	3119
FAM98C (F, Brain)	MED29	eQTL_catalogue_small_intestine eQTL	0.00431265	0	2925
FAM98C (F, Brain)	GMFG	eQTL_catalogue_small_intestine eQTL	0.0042724	0	3050
FAM98C (F, Brain)	ENSG00000287271	eQTL_catalogue_small_intestine eQTL	0.00414576	0	4011
FAM98C (F, Brain)	ZNF569	eQTL_catalogue_small_intestine eQTL	0.00410359	0	2398
FAM98C (F, Brain)	ENSG00000269246	eQTL_catalogue_small_intestine eQTL	0.00404828	0	3052
FAM98C (F, Brain)	FBXO27	eQTL_catalogue_small_intestine eQTL	0.00392522	0	3880
FAM98C (F, Brain)	PAF1	eQTL_catalogue_small_intestine eQTL	0.00381989	0	2926
FAM98C (F, Brain)	CAPN12	eQTL_catalogue_small_intestine eQTL	0.00377384	0	4464
FAM98C (F, Brain)	ZFP36	eQTL_catalogue_small_intestine eQTL	0.00377245	0	2858
FAM98C (F, Brain)	PLEKHG2	eQTL_catalogue_small_intestine eQTL	0.00370417	0	2835
FAM98C (F, Brain)	ENSG00000288919	eQTL_catalogue_small_intestine eQTL	0.00370018	0	2882
FAM98C (F, Brain)	SUPT5H	eQTL_catalogue_small_intestine eQTL	0.00356528	0	2776
FAM98C (F, Brain)	ENSG00000276846	eQTL_catalogue_small_intestine eQTL	0.00355582	0	1952
FAM98C (F, Brain)	RPS16	eQTL_catalogue_small_intestine eQTL	0.00337252	0	2776
FAM98C (F, Brain)	ZNF527	eQTL_catalogue_small_intestine eQTL	0.00324066	0	2118
FAM98C (F, Brain)	LINC01535	eQTL_catalogue_small_intestine eQTL	0.00318284	0	1773
FAM98C (F, Brain)	EID2B	eQTL_catalogue_small_intestine eQTL	0.00294344	0	2474
FAM98C (F, Brain)	TIMM50	eQTL_catalogue_small_intestine eQTL	0.00288323	0	2678
FAM98C (F, Brain)	EID2	eQTL_catalogue_small_intestine eQTL	0.00283461	0	2442
FAM98C (F, Brain)	ENSG00000288770	eQTL_catalogue_small_intestine eQTL	0.0027817	0	2488
FAM98C (F, Brain)	ENSG00000267682	eQTL_catalogue_small_intestine eQTL	0.00274302	0	2023
FAM98C (F, Brain)	ENSG00000267605	eQTL_catalogue_small_intestine eQTL	0.00268231	0	1923
FAM98C (F, Brain)	ZNF875	eQTL_catalogue_small_intestine eQTL	0.00260435	0	1947
FAM98C (F, Brain)	ENSG00000286449	eQTL_catalogue_small_intestine eQTL	0.00249205	0	1923
FAM98C (F, Brain)	CLC	eQTL_catalogue_small_intestine eQTL	0.00233805	0	1952
FAM98C (F, Brain)	ENSG00000276445	eQTL_catalogue_small_intestine eQTL	0.00196761	0	1665
FAM98C (F, Brain)	FBL	eQTL_catalogue_small_intestine eQTL	0.00159166	0	1588
FAM98C (F, Brain)	DYRK1B	eQTL_catalogue_small_intestine eQTL	0.00157206	0	1615
FAM98C (F, Brain)	PSMC4	eQTL_catalogue_small_intestine eQTL	0.00157072	0	1296
FAM98C (F, Brain)	FCGBP	eQTL_catalogue_small_intestine eQTL	0.00149376	0	1392
FAM98C (F, Brain)	ZNF546	eQTL_catalogue_small_intestine eQTL	0.00128949	0	1259
FAM98C (F, Brain)	ZNF585B	eQTL_catalogue_small_intestine eQTL	0.00116895	0	1692
FAM98C (F, Brain)	ZNF585A	eQTL_catalogue_small_intestine eQTL	0.00116143	0	1588
FAM98C (F, Brain)	ZNF383	eQTL_catalogue_small_intestine eQTL	0.00112474	0	1692
FAM98C (F, Brain)	ZNF780B	eQTL_catalogue_small_intestine eQTL	0.00111042	0	850
FAM98C (F, Brain)	ZNF780A	eQTL_catalogue_small_intestine eQTL	0.00100483	0	732
FAM98C (F, Brain)	ENSG00000267345	eQTL_catalogue_small_intestine eQTL	0.000905652	0	1382
FAM98C (F, Brain)	ZNF420	eQTL_catalogue_small_intestine eQTL	0.000834793	0	1175
FAM98C (F, Brain)	MAP3K10	eQTL_catalogue_small_intestine eQTL	0.000761234	0	442
FAM98C (F, Brain)	ZNF829	eQTL_catalogue_small_intestine eQTL	0.00075166	0	912
FAM98C (F, Brain)	ZNF568	eQTL_catalogue_small_intestine eQTL	0.000736256	0	912
FAM98C (F, Brain)	TTC9B	eQTL_catalogue_small_intestine eQTL	0.00062545	0	383
FAM98C (F, Brain)	ZNF790	eQTL_catalogue_small_intestine eQTL	0.000608359	0	796
FAM98C (F, Brain)	ENSG00000276071	eQTL_catalogue_small_intestine eQTL	0.00060649	0	432
FAM98C (F, Brain)	CCNP	eQTL_catalogue_small_intestine eQTL	0.000582469	0	374
FAM98C (F, Brain)	ZNF567-DT	eQTL_catalogue_small_intestine eQTL	0.000563527	0	481
FAM98C (F, Brain)	ZNF345	eQTL_catalogue_small_intestine eQTL	0.000551486	0	795
FAM98C (F, Brain)	ZNF790-AS1	eQTL_catalogue_small_intestine eQTL	0.000518402	0	689
FAM98C (F, Brain)	ZNF850	eQTL_catalogue_small_intestine eQTL	0.000496152	0	632
FAM98C (F, Brain)	ENSG00000205041	eQTL_catalogue_small_intestine eQTL	0.000433446	0	247
FAM98C (F, Brain)	ZNF567	eQTL_catalogue_small_intestine eQTL	0.000404162	0	481
FAM98C (F, Brain)	AKT2	eQTL_catalogue_small_intestine eQTL	0.000397057	0	214
FAM98C (F, Brain)	ZNF461	eQTL_catalogue_small_intestine eQTL	0.000301213	0	429
FAM98C (F, Brain)	ZNF529	eQTL_catalogue_small_intestine eQTL	0.000275983	0	326
FAM98C (F, Brain)	ZNF529-AS1	eQTL_catalogue_small_intestine eQTL	0.000237504	0	266
FAM98C (F, Brain)	ZNF382	eQTL_catalogue_small_intestine eQTL	0.000237261	0	326
FAM98C (F, Brain)	ENSG00000228629	eQTL_catalogue_small_intestine eQTL	0.000203312	0	174
FAM98C (F, Brain)	PLD3	eQTL_catalogue_small_intestine eQTL	0.000195357	0	81
FAM98C (F, Brain)	C19orf47	eQTL_catalogue_small_intestine eQTL	0.000195202	0	81
FAM98C (F, Brain)	ZNF260	eQTL_catalogue_small_intestine eQTL	0.00017724	0	174
FAM98C (F, Brain)	ZNF566	eQTL_catalogue_small_intestine eQTL	0.000124026	0	122
FAM98C (F, Brain)	ZNF566-AS1	eQTL_catalogue_small_intestine eQTL	0.000114062	0	122
FAM98C (F, Brain)	ZFP82	eQTL_catalogue_small_intestine eQTL	2.23956e-05	7.16191e-05	14
FAM98C (F, Brain)	HIPK4	eQTL_catalogue_small_intestine eQTL	2.03071e-05	0	16
FAM98C (F, Brain)	CAPN12	eQTL_catalogue_small_intestine sQTL	0.0119008	0	4521
FAM98C (F, Brain)	RPS16	eQTL_catalogue_small_intestine sQTL	0.00322515	0	2779
FAM98C (F, Brain)	LINC01535	eQTL_catalogue_small_intestine sQTL	0.00308513	0	1802
FAM98C (F, Brain)	SUPT5H	eQTL_catalogue_small_intestine sQTL	0.00300826	0	2758
FAM98C (F, Brain)	ZNF568	eQTL_catalogue_small_intestine sQTL	0.00105016	0	1017
FAM98C (F, Brain)	ZNF529	eQTL_catalogue_small_intestine sQTL	0.000578145	0	261
FAM98C (F, Brain)	ZNF567	eQTL_catalogue_small_intestine sQTL	0.000367403	0	483
FAM98C (F, Brain)	C19orf47	eQTL_catalogue_small_intestine sQTL	0.00022056	0	96
FAM98C (F, Brain)	ZNF607	eQTL_catalogue_spinal_cord eQTL	0.00459227	0.0144631	2990
FAM98C (F, Brain)	ACTN4	eQTL_catalogue_spinal_cord eQTL	0.0119714	0	4592
FAM98C (F, Brain)	CATSPERG	eQTL_catalogue_spinal_cord eQTL	0.0090806	0	4854
FAM98C (F, Brain)	ENSG00000269050	eQTL_catalogue_spinal_cord eQTL	0.00843287	0	4147
FAM98C (F, Brain)	SARS2	eQTL_catalogue_spinal_cord eQTL	0.00788914	0	4039
FAM98C (F, Brain)	ENSG00000267892	eQTL_catalogue_spinal_cord eQTL	0.00676532	0	4404
FAM98C (F, Brain)	NFKBIB	eQTL_catalogue_spinal_cord eQTL	0.00638268	0	4097
FAM98C (F, Brain)	ECH1	eQTL_catalogue_spinal_cord eQTL	0.00603262	0	4225
FAM98C (F, Brain)	YIF1B	eQTL_catalogue_spinal_cord eQTL	0.00572027	0	4826
FAM98C (F, Brain)	LGALS4	eQTL_catalogue_spinal_cord eQTL	0.00564814	0	4270
FAM98C (F, Brain)	PSMD8	eQTL_catalogue_spinal_cord eQTL	0.0055869	0	4930
FAM98C (F, Brain)	HNRNPL	eQTL_catalogue_spinal_cord eQTL	0.00542365	0	4186
FAM98C (F, Brain)	FAM98C	eQTL_catalogue_spinal_cord eQTL	0.00539652	0	4985
FAM98C (F, Brain)	RASGRP4	eQTL_catalogue_spinal_cord eQTL	0.00535231	0	4960
FAM98C (F, Brain)	ENSG00000268499	eQTL_catalogue_spinal_cord eQTL	0.00533309	0	4570
FAM98C (F, Brain)	ENSG00000268756	eQTL_catalogue_spinal_cord eQTL	0.00531424	0	4251
FAM98C (F, Brain)	ENSG00000266963	eQTL_catalogue_spinal_cord eQTL	0.00531418	0	4910
FAM98C (F, Brain)	ENSG00000269445	eQTL_catalogue_spinal_cord eQTL	0.00531237	0	4813
FAM98C (F, Brain)	ENSG00000268055	eQTL_catalogue_spinal_cord eQTL	0.00529823	0	4801
FAM98C (F, Brain)	ENSG00000287271	eQTL_catalogue_spinal_cord eQTL	0.00529245	0	3905
FAM98C (F, Brain)	SPRED3	eQTL_catalogue_spinal_cord eQTL	0.0052728	0	4950
FAM98C (F, Brain)	DPF1	eQTL_catalogue_spinal_cord eQTL	0.00527159	0	4609
FAM98C (F, Brain)	NCCRP1	eQTL_catalogue_spinal_cord eQTL	0.00525985	0	3323
FAM98C (F, Brain)	LGALS7B	eQTL_catalogue_spinal_cord eQTL	0.00525972	0	4315
FAM98C (F, Brain)	EIF3K	eQTL_catalogue_spinal_cord eQTL	0.0052557	0	4637
FAM98C (F, Brain)	MRPS12	eQTL_catalogue_spinal_cord eQTL	0.00524022	0	4039
FAM98C (F, Brain)	RYR1	eQTL_catalogue_spinal_cord eQTL	0.00523666	0	4950
FAM98C (F, Brain)	MAP4K1	eQTL_catalogue_spinal_cord eQTL	0.0052167	0	4637
FAM98C (F, Brain)	PAK4	eQTL_catalogue_spinal_cord eQTL	0.00517107	0	3502
FAM98C (F, Brain)	MAP4K1-AS1	eQTL_catalogue_spinal_cord eQTL	0.00516844	0	4668
FAM98C (F, Brain)	SYCN	eQTL_catalogue_spinal_cord eQTL	0.00514984	0	3308
FAM98C (F, Brain)	CCER2	eQTL_catalogue_spinal_cord eQTL	0.00514169	0	4079
FAM98C (F, Brain)	ENSG00000267375	eQTL_catalogue_spinal_cord eQTL	0.00513231	0	4490
FAM98C (F, Brain)	SPINT2	eQTL_catalogue_spinal_cord eQTL	0.00510419	0	4633
FAM98C (F, Brain)	FBXO17	eQTL_catalogue_spinal_cord eQTL	0.0050882	0	3905
FAM98C (F, Brain)	ENSG00000267152	eQTL_catalogue_spinal_cord eQTL	0.00507937	0	3017
FAM98C (F, Brain)	GGN	eQTL_catalogue_spinal_cord eQTL	0.00507087	0	4949
FAM98C (F, Brain)	RINL	eQTL_catalogue_spinal_cord eQTL	0.00505461	0	4135
FAM98C (F, Brain)	PPP1R14A	eQTL_catalogue_spinal_cord eQTL	0.00503725	0	4669
FAM98C (F, Brain)	SIRT2	eQTL_catalogue_spinal_cord eQTL	0.0050364	0	4096
FAM98C (F, Brain)	KCNK6	eQTL_catalogue_spinal_cord eQTL	0.00503215	0	4827
FAM98C (F, Brain)	ENSG00000269688	eQTL_catalogue_spinal_cord eQTL	0.00503004	0	4199
FAM98C (F, Brain)	ZNF573	eQTL_catalogue_spinal_cord eQTL	0.00496767	0	3331
FAM98C (F, Brain)	ENSG00000268764	eQTL_catalogue_spinal_cord eQTL	0.00480998	0	4331
FAM98C (F, Brain)	ACP7	eQTL_catalogue_spinal_cord eQTL	0.00475624	0	3600
FAM98C (F, Brain)	SIPA1L3	eQTL_catalogue_spinal_cord eQTL	0.00474258	0	3521
FAM98C (F, Brain)	ZNF570	eQTL_catalogue_spinal_cord eQTL	0.00451092	0	2401
FAM98C (F, Brain)	ZFP30	eQTL_catalogue_spinal_cord eQTL	0.00431464	0	2879
FAM98C (F, Brain)	ZNF793	eQTL_catalogue_spinal_cord eQTL	0.00428658	0	2531
FAM98C (F, Brain)	ZNF571	eQTL_catalogue_spinal_cord eQTL	0.00425903	0	2712
FAM98C (F, Brain)	ZNF571-AS1	eQTL_catalogue_spinal_cord eQTL	0.00421692	0	2647
FAM98C (F, Brain)	ENSG00000287496	eQTL_catalogue_spinal_cord eQTL	0.00420674	0	3013
FAM98C (F, Brain)	ZNF540	eQTL_catalogue_spinal_cord eQTL	0.0041471	0	2651
FAM98C (F, Brain)	ZNF793-AS1	eQTL_catalogue_spinal_cord eQTL	0.00412379	0	2535
FAM98C (F, Brain)	LRFN1	eQTL_catalogue_spinal_cord eQTL	0.00409901	0	3008
FAM98C (F, Brain)	FBXO27	eQTL_catalogue_spinal_cord eQTL	0.00409043	0	3776
FAM98C (F, Brain)	ENSG00000267115	eQTL_catalogue_spinal_cord eQTL	0.00404777	0	2514
FAM98C (F, Brain)	ZNF569	eQTL_catalogue_spinal_cord eQTL	0.00397531	0	2403
FAM98C (F, Brain)	ERVK9-11	eQTL_catalogue_spinal_cord eQTL	0.00386819	0	4015
FAM98C (F, Brain)	SAMD4B	eQTL_catalogue_spinal_cord eQTL	0.00374974	0	2944
FAM98C (F, Brain)	ENSG00000269246	eQTL_catalogue_spinal_cord eQTL	0.00374361	0	2946
FAM98C (F, Brain)	GMFG	eQTL_catalogue_spinal_cord eQTL	0.00373235	0	2944
FAM98C (F, Brain)	PAF1	eQTL_catalogue_spinal_cord eQTL	0.00361905	0	2818
FAM98C (F, Brain)	ZFP36	eQTL_catalogue_spinal_cord eQTL	0.00358982	0	2750
FAM98C (F, Brain)	PLEKHG2	eQTL_catalogue_spinal_cord eQTL	0.00352941	0	2728
FAM98C (F, Brain)	MED29	eQTL_catalogue_spinal_cord eQTL	0.00342739	0	2817
FAM98C (F, Brain)	RPS16	eQTL_catalogue_spinal_cord eQTL	0.0034217	0	2667
FAM98C (F, Brain)	ENSG00000288919	eQTL_catalogue_spinal_cord eQTL	0.00338644	0	2774
FAM98C (F, Brain)	ENSG00000276846	eQTL_catalogue_spinal_cord eQTL	0.00329083	0	1958
FAM98C (F, Brain)	ENSG00000267682	eQTL_catalogue_spinal_cord eQTL	0.00324134	0	2025
FAM98C (F, Brain)	ZNF527	eQTL_catalogue_spinal_cord eQTL	0.00301867	0	2122
FAM98C (F, Brain)	LINC01535	eQTL_catalogue_spinal_cord eQTL	0.00300384	0	1797
FAM98C (F, Brain)	SUPT5H	eQTL_catalogue_spinal_cord eQTL	0.00282122	0	2667
FAM98C (F, Brain)	ENSG00000286449	eQTL_catalogue_spinal_cord eQTL	0.00273674	0	1929
FAM98C (F, Brain)	EID2B	eQTL_catalogue_spinal_cord eQTL	0.00265707	0	2377
FAM98C (F, Brain)	EID2	eQTL_catalogue_spinal_cord eQTL	0.00262557	0	2364
FAM98C (F, Brain)	DLL3	eQTL_catalogue_spinal_cord eQTL	0.00259213	0	2502
FAM98C (F, Brain)	ENSG00000288770	eQTL_catalogue_spinal_cord eQTL	0.00254768	0	2388
FAM98C (F, Brain)	TIMM50	eQTL_catalogue_spinal_cord eQTL	0.00254696	0	2567
FAM98C (F, Brain)	ENSG00000267605	eQTL_catalogue_spinal_cord eQTL	0.00252633	0	1929
FAM98C (F, Brain)	SELENOV	eQTL_catalogue_spinal_cord eQTL	0.002505	0	2424
FAM98C (F, Brain)	ZNF875	eQTL_catalogue_spinal_cord eQTL	0.00249418	0	1953
FAM98C (F, Brain)	LGALS16	eQTL_catalogue_spinal_cord eQTL	0.00217667	0	2189
FAM98C (F, Brain)	CLC	eQTL_catalogue_spinal_cord eQTL	0.00204448	0	1948
FAM98C (F, Brain)	ZNF790-AS1	eQTL_catalogue_spinal_cord eQTL	0.00163932	0	691
FAM98C (F, Brain)	FCGBP	eQTL_catalogue_spinal_cord eQTL	0.00160581	0	1409
FAM98C (F, Brain)	ENSG00000276445	eQTL_catalogue_spinal_cord eQTL	0.00156741	0	1665
FAM98C (F, Brain)	DYRK1B	eQTL_catalogue_spinal_cord eQTL	0.00148335	0	1616
FAM98C (F, Brain)	FBL	eQTL_catalogue_spinal_cord eQTL	0.00141351	0	1591
FAM98C (F, Brain)	ZNF585B	eQTL_catalogue_spinal_cord eQTL	0.00140896	0	1717
FAM98C (F, Brain)	ZNF546	eQTL_catalogue_spinal_cord eQTL	0.00131521	0	1271
FAM98C (F, Brain)	ZNF568	eQTL_catalogue_spinal_cord eQTL	0.00130619	0	915
FAM98C (F, Brain)	PSMC4	eQTL_catalogue_spinal_cord eQTL	0.00126021	0	1309
FAM98C (F, Brain)	ZNF383	eQTL_catalogue_spinal_cord eQTL	0.00125858	0	1717
FAM98C (F, Brain)	ZNF585A	eQTL_catalogue_spinal_cord eQTL	0.00120027	0	1614
FAM98C (F, Brain)	ZNF780B	eQTL_catalogue_spinal_cord eQTL	0.00110966	0	848
FAM98C (F, Brain)	ENSG00000267345	eQTL_catalogue_spinal_cord eQTL	0.000917224	0	1378
FAM98C (F, Brain)	ZNF780A	eQTL_catalogue_spinal_cord eQTL	0.000895745	0	732
FAM98C (F, Brain)	ZNF420	eQTL_catalogue_spinal_cord eQTL	0.000798798	0	1174
FAM98C (F, Brain)	CCNP	eQTL_catalogue_spinal_cord eQTL	0.000655287	0	385
FAM98C (F, Brain)	MAP3K10	eQTL_catalogue_spinal_cord eQTL	0.000646625	0	452
FAM98C (F, Brain)	TTC9B	eQTL_catalogue_spinal_cord eQTL	0.000636163	0	396
FAM98C (F, Brain)	ZNF829	eQTL_catalogue_spinal_cord eQTL	0.000621549	0	915
FAM98C (F, Brain)	ZNF790	eQTL_catalogue_spinal_cord eQTL	0.000564425	0	802
FAM98C (F, Brain)	ZNF345	eQTL_catalogue_spinal_cord eQTL	0.000544447	0	801
FAM98C (F, Brain)	ENSG00000205041	eQTL_catalogue_spinal_cord eQTL	0.000486289	0	283
FAM98C (F, Brain)	ZNF850	eQTL_catalogue_spinal_cord eQTL	0.000484742	0	635
FAM98C (F, Brain)	ENSG00000267260	eQTL_catalogue_spinal_cord eQTL	0.000483203	0	636
FAM98C (F, Brain)	AKT2	eQTL_catalogue_spinal_cord eQTL	0.000405643	0	249
FAM98C (F, Brain)	ZNF382	eQTL_catalogue_spinal_cord eQTL	0.000402605	0	331
FAM98C (F, Brain)	ZNF567	eQTL_catalogue_spinal_cord eQTL	0.000384381	0	487
FAM98C (F, Brain)	ZNF567-DT	eQTL_catalogue_spinal_cord eQTL	0.000365044	0	487
FAM98C (F, Brain)	ZNF461	eQTL_catalogue_spinal_cord eQTL	0.000331674	0	436
FAM98C (F, Brain)	ENSG00000276071	eQTL_catalogue_spinal_cord eQTL	0.00031371	0	439
FAM98C (F, Brain)	ZNF529-AS1	eQTL_catalogue_spinal_cord eQTL	0.000289867	0	270
FAM98C (F, Brain)	ZNF529	eQTL_catalogue_spinal_cord eQTL	0.000267704	0	331
FAM98C (F, Brain)	PLD3	eQTL_catalogue_spinal_cord eQTL	0.000223007	0	114
FAM98C (F, Brain)	C19orf47	eQTL_catalogue_spinal_cord eQTL	0.000221746	0	114
FAM98C (F, Brain)	ZNF260	eQTL_catalogue_spinal_cord eQTL	0.000206602	0	175
FAM98C (F, Brain)	ENSG00000228629	eQTL_catalogue_spinal_cord eQTL	0.000191656	0	175
FAM98C (F, Brain)	ZNF566	eQTL_catalogue_spinal_cord eQTL	0.000118911	0	121
FAM98C (F, Brain)	ZNF566-AS1	eQTL_catalogue_spinal_cord eQTL	0.000102518	0	121
FAM98C (F, Brain)	HIPK4	eQTL_catalogue_spinal_cord eQTL	3.03932e-05	0	35
FAM98C (F, Brain)	ZFP82	eQTL_catalogue_spinal_cord eQTL	1.26307e-05	0	14
FAM98C (F, Brain)	ZNF585A	eQTL_catalogue_spinal_cord sQTL	0.0032969	0	1452
FAM98C (F, Brain)	LINC01535	eQTL_catalogue_spinal_cord sQTL	0.00301804	0	1824
FAM98C (F, Brain)	SUPT5H	eQTL_catalogue_spinal_cord sQTL	0.00289953	0	2648
FAM98C (F, Brain)	ENSG00000267605	eQTL_catalogue_spinal_cord sQTL	0.00236977	0	1885
FAM98C (F, Brain)	C19orf47	eQTL_catalogue_spinal_cord sQTL	0.000250606	0	135
FAM98C (F, Brain)	CATSPERG	eQTL_catalogue_spleen eQTL	0.0554087	0	5203
FAM98C (F, Brain)	ZNF793	eQTL_catalogue_spleen eQTL	0.00411056	0.0182034	2654
FAM98C (F, Brain)	ENSG00000267375	eQTL_catalogue_spleen eQTL	0.017058	0	4832
FAM98C (F, Brain)	PAK4	eQTL_catalogue_spleen eQTL	0.0161419	0	3800
FAM98C (F, Brain)	ZNF607	eQTL_catalogue_spleen eQTL	0.00417511	0.0152208	3220
FAM98C (F, Brain)	NCCRP1	eQTL_catalogue_spleen eQTL	0.0107493	0	3612
FAM98C (F, Brain)	ENSG00000268764	eQTL_catalogue_spleen eQTL	0.00501671	0.0104305	4609
FAM98C (F, Brain)	ENSG00000267892	eQTL_catalogue_spleen eQTL	0.0088571	0	4738
FAM98C (F, Brain)	LGALS7B	eQTL_catalogue_spleen eQTL	0.00837448	0	4643
FAM98C (F, Brain)	CCER2	eQTL_catalogue_spleen eQTL	0.00726102	0	4395
FAM98C (F, Brain)	PPP1R14A	eQTL_catalogue_spleen eQTL	0.00681512	0	4996
FAM98C (F, Brain)	ENSG00000269050	eQTL_catalogue_spleen eQTL	0.00652018	0	4467
FAM98C (F, Brain)	FBXO17	eQTL_catalogue_spleen eQTL	0.00644552	0	4219
FAM98C (F, Brain)	PSMD8	eQTL_catalogue_spleen eQTL	0.006245	0	5300
FAM98C (F, Brain)	ENSG00000266963	eQTL_catalogue_spleen eQTL	0.00618156	0	5272
FAM98C (F, Brain)	KCNK6	eQTL_catalogue_spleen eQTL	0.00597237	0	5172
FAM98C (F, Brain)	MAP4K1	eQTL_catalogue_spleen eQTL	0.00594481	0	4982
FAM98C (F, Brain)	ACTN4	eQTL_catalogue_spleen eQTL	0.00593275	0	4935
FAM98C (F, Brain)	EIF3K	eQTL_catalogue_spleen eQTL	0.00592279	0	4982
FAM98C (F, Brain)	FAM98C	eQTL_catalogue_spleen eQTL	0.0058997	0	5348
FAM98C (F, Brain)	MAP4K1-AS1	eQTL_catalogue_spleen eQTL	0.00589448	0	5013
FAM98C (F, Brain)	ENSG00000269688	eQTL_catalogue_spleen eQTL	0.00579388	0	4521
FAM98C (F, Brain)	SPRED3	eQTL_catalogue_spleen eQTL	0.00577663	0	5326
FAM98C (F, Brain)	LGALS7	eQTL_catalogue_spleen eQTL	0.00570788	0	4680
FAM98C (F, Brain)	RYR1	eQTL_catalogue_spleen eQTL	0.0056641	0	5310
FAM98C (F, Brain)	SYCN	eQTL_catalogue_spleen eQTL	0.00564531	0	3598
FAM98C (F, Brain)	NFKBIB	eQTL_catalogue_spleen eQTL	0.00563117	0	4417
FAM98C (F, Brain)	RASGRP4	eQTL_catalogue_spleen eQTL	0.00562823	0	5320
FAM98C (F, Brain)	ENSG00000268756	eQTL_catalogue_spleen eQTL	0.00562419	0	4576
FAM98C (F, Brain)	LGALS4	eQTL_catalogue_spleen eQTL	0.0056135	0	4598
FAM98C (F, Brain)	SPINT2	eQTL_catalogue_spleen eQTL	0.00556055	0	4946
FAM98C (F, Brain)	ECH1	eQTL_catalogue_spleen eQTL	0.00554371	0	4547
FAM98C (F, Brain)	MRPS12	eQTL_catalogue_spleen eQTL	0.00543901	0	4354
FAM98C (F, Brain)	HNRNPL	eQTL_catalogue_spleen eQTL	0.00543786	0	4508
FAM98C (F, Brain)	RINL	eQTL_catalogue_spleen eQTL	0.00541148	0	4455
FAM98C (F, Brain)	SIRT2	eQTL_catalogue_spleen eQTL	0.00536951	0	4416
FAM98C (F, Brain)	YIF1B	eQTL_catalogue_spleen eQTL	0.00529824	0	5171
FAM98C (F, Brain)	ENSG00000268499	eQTL_catalogue_spleen eQTL	0.00525489	0	4864
FAM98C (F, Brain)	ENSG00000269172	eQTL_catalogue_spleen eQTL	0.00522896	0	3764
FAM98C (F, Brain)	ENSG00000269653	eQTL_catalogue_spleen eQTL	0.00514391	0	4809
FAM98C (F, Brain)	ZNF540	eQTL_catalogue_spleen eQTL	0.00512298	0	2836
FAM98C (F, Brain)	ZNF573	eQTL_catalogue_spleen eQTL	0.00509513	0	3572
FAM98C (F, Brain)	SIPA1L3	eQTL_catalogue_spleen eQTL	0.00496723	0	3784
FAM98C (F, Brain)	SAMD4B	eQTL_catalogue_spleen eQTL	0.00464566	0	3205
FAM98C (F, Brain)	ENSG00000287496	eQTL_catalogue_spleen eQTL	0.00458311	0	3244
FAM98C (F, Brain)	GMFG	eQTL_catalogue_spleen eQTL	0.00455371	0	3205
FAM98C (F, Brain)	ENSG00000267152	eQTL_catalogue_spleen eQTL	0.00455199	0	3248
FAM98C (F, Brain)	ENSG00000269246	eQTL_catalogue_spleen eQTL	0.00450423	0	3207
FAM98C (F, Brain)	ERVK9-11	eQTL_catalogue_spleen eQTL	0.00444398	0	4330
FAM98C (F, Brain)	LRFN1	eQTL_catalogue_spleen eQTL	0.00440977	0	3274
FAM98C (F, Brain)	ZNF570	eQTL_catalogue_spleen eQTL	0.00435567	0	2520
FAM98C (F, Brain)	IFNL1	eQTL_catalogue_spleen eQTL	0.00434631	0	3354
FAM98C (F, Brain)	ZNF571	eQTL_catalogue_spleen eQTL	0.00431487	0	2917
FAM98C (F, Brain)	ZNF793-AS1	eQTL_catalogue_spleen eQTL	0.00429355	0	2659
FAM98C (F, Brain)	ZNF571-AS1	eQTL_catalogue_spleen eQTL	0.00426493	0	2832
FAM98C (F, Brain)	ENSG00000276846	eQTL_catalogue_spleen eQTL	0.00423041	0	2051
FAM98C (F, Brain)	ZFP30	eQTL_catalogue_spleen eQTL	0.00421092	0	3104
FAM98C (F, Brain)	ZNF569	eQTL_catalogue_spleen eQTL	0.00386716	0	2522
FAM98C (F, Brain)	ENSG00000267115	eQTL_catalogue_spleen eQTL	0.00381749	0	2636
FAM98C (F, Brain)	MED29	eQTL_catalogue_spleen eQTL	0.0037678	0	3074
FAM98C (F, Brain)	CAPN12	eQTL_catalogue_spleen eQTL	0.00371601	0	4685
FAM98C (F, Brain)	ENSG00000288919	eQTL_catalogue_spleen eQTL	0.00368154	0	3031
FAM98C (F, Brain)	PAF1	eQTL_catalogue_spleen eQTL	0.00367619	0	3075
FAM98C (F, Brain)	ZFP36	eQTL_catalogue_spleen eQTL	0.00363506	0	3006
FAM98C (F, Brain)	PLEKHG2	eQTL_catalogue_spleen eQTL	0.0035551	0	2983
FAM98C (F, Brain)	ENSG00000286449	eQTL_catalogue_spleen eQTL	0.0035368	0	2021
FAM98C (F, Brain)	SARS2	eQTL_catalogue_spleen eQTL	0.00351951	0	4354
FAM98C (F, Brain)	TIMM50	eQTL_catalogue_spleen eQTL	0.00340892	0	2809
FAM98C (F, Brain)	RPS16	eQTL_catalogue_spleen eQTL	0.00339533	0	2916
FAM98C (F, Brain)	SUPT5H	eQTL_catalogue_spleen eQTL	0.00338297	0	2916
FAM98C (F, Brain)	ZNF527	eQTL_catalogue_spleen eQTL	0.00333664	0	2221
FAM98C (F, Brain)	LINC01535	eQTL_catalogue_spleen eQTL	0.00312176	0	1867
FAM98C (F, Brain)	ENSG00000267605	eQTL_catalogue_spleen eQTL	0.00311597	0	2021
FAM98C (F, Brain)	EID2B	eQTL_catalogue_spleen eQTL	0.00301735	0	2603
FAM98C (F, Brain)	FBXO27	eQTL_catalogue_spleen eQTL	0.00296456	0	4084
FAM98C (F, Brain)	ENSG00000288770	eQTL_catalogue_spleen eQTL	0.00289829	0	2617
FAM98C (F, Brain)	ENSG00000267682	eQTL_catalogue_spleen eQTL	0.00284687	0	2123
FAM98C (F, Brain)	EID2	eQTL_catalogue_spleen eQTL	0.00282721	0	2571
FAM98C (F, Brain)	ZNF875	eQTL_catalogue_spleen eQTL	0.00269376	0	2047
FAM98C (F, Brain)	CLC	eQTL_catalogue_spleen eQTL	0.00251832	0	2077
FAM98C (F, Brain)	ZNF568	eQTL_catalogue_spleen eQTL	0.0024881	0	959
FAM98C (F, Brain)	ZNF585A	eQTL_catalogue_spleen eQTL	0.00221435	0	1683
FAM98C (F, Brain)	ENSG00000276445	eQTL_catalogue_spleen eQTL	0.00192868	0	1784
FAM98C (F, Brain)	FBL	eQTL_catalogue_spleen eQTL	0.00173244	0	1706
FAM98C (F, Brain)	DYRK1B	eQTL_catalogue_spleen eQTL	0.00168413	0	1733
FAM98C (F, Brain)	FCGBP	eQTL_catalogue_spleen eQTL	0.00154591	0	1503
FAM98C (F, Brain)	ZNF585B	eQTL_catalogue_spleen eQTL	0.0015138	0	1787
FAM98C (F, Brain)	ZNF546	eQTL_catalogue_spleen eQTL	0.00143449	0	1364
FAM98C (F, Brain)	PSMC4	eQTL_catalogue_spleen eQTL	0.00137709	0	1402
FAM98C (F, Brain)	ZNF383	eQTL_catalogue_spleen eQTL	0.0012397	0	1787
FAM98C (F, Brain)	ZNF829	eQTL_catalogue_spleen eQTL	0.00122876	0	959
FAM98C (F, Brain)	ZNF780A	eQTL_catalogue_spleen eQTL	0.00119477	0	816
FAM98C (F, Brain)	ZNF780B	eQTL_catalogue_spleen eQTL	0.00117583	0	936
FAM98C (F, Brain)	ENSG00000267345	eQTL_catalogue_spleen eQTL	0.00103694	0	1434
FAM98C (F, Brain)	ZNF420	eQTL_catalogue_spleen eQTL	0.000920549	0	1225
FAM98C (F, Brain)	MAP3K10	eQTL_catalogue_spleen eQTL	0.000764369	0	517
FAM98C (F, Brain)	CCNP	eQTL_catalogue_spleen eQTL	0.000714564	0	445
FAM98C (F, Brain)	ZNF345	eQTL_catalogue_spleen eQTL	0.000659341	0	839
FAM98C (F, Brain)	ZNF790	eQTL_catalogue_spleen eQTL	0.00061458	0	840
FAM98C (F, Brain)	ZNF790-AS1	eQTL_catalogue_spleen eQTL	0.000584272	0	724
FAM98C (F, Brain)	ZNF850	eQTL_catalogue_spleen eQTL	0.000554045	0	666
FAM98C (F, Brain)	ENSG00000267260	eQTL_catalogue_spleen eQTL	0.000473364	0	668
FAM98C (F, Brain)	ENSG00000205041	eQTL_catalogue_spleen eQTL	0.000464836	0	310
FAM98C (F, Brain)	AKT2	eQTL_catalogue_spleen eQTL	0.000429482	0	274
FAM98C (F, Brain)	ZNF567-DT	eQTL_catalogue_spleen eQTL	0.000412099	0	504
FAM98C (F, Brain)	ZNF567	eQTL_catalogue_spleen eQTL	0.000376381	0	504
FAM98C (F, Brain)	ENSG00000276071	eQTL_catalogue_spleen eQTL	0.000341666	0	457
FAM98C (F, Brain)	ZNF461	eQTL_catalogue_spleen eQTL	0.00033685	0	454
FAM98C (F, Brain)	C19orf47	eQTL_catalogue_spleen eQTL	0.000324561	0	119
FAM98C (F, Brain)	ZNF529	eQTL_catalogue_spleen eQTL	0.000321956	0	346
FAM98C (F, Brain)	ZNF529-AS1	eQTL_catalogue_spleen eQTL	0.000304269	0	285
FAM98C (F, Brain)	ZNF382	eQTL_catalogue_spleen eQTL	0.000289174	0	346
FAM98C (F, Brain)	PLD3	eQTL_catalogue_spleen eQTL	0.000250558	0	119
FAM98C (F, Brain)	ZNF260	eQTL_catalogue_spleen eQTL	0.000201223	0	187
FAM98C (F, Brain)	ENSG00000228629	eQTL_catalogue_spleen eQTL	0.00017293	0	187
FAM98C (F, Brain)	ZNF566	eQTL_catalogue_spleen eQTL	0.000134811	0	132
FAM98C (F, Brain)	ZNF566-AS1	eQTL_catalogue_spleen eQTL	0.000119674	0	132
FAM98C (F, Brain)	ZFP82	eQTL_catalogue_spleen eQTL	1.21151e-05	0	14
FAM98C (F, Brain)	LGALS7B	eQTL_catalogue_spleen sQTL	0.00887991	0	4642
FAM98C (F, Brain)	ACTN4	eQTL_catalogue_spleen sQTL	0.00702584	0	4799
FAM98C (F, Brain)	KCNK6	eQTL_catalogue_spleen sQTL	0.00580188	0	5186
FAM98C (F, Brain)	ZNF875	eQTL_catalogue_spleen sQTL	0.00388185	0	2114
FAM98C (F, Brain)	ZNF568	eQTL_catalogue_spleen sQTL	0.00382851	0	1170
FAM98C (F, Brain)	SUPT5H	eQTL_catalogue_spleen sQTL	0.00352176	0	2892
FAM98C (F, Brain)	RPS16	eQTL_catalogue_spleen sQTL	0.00339972	0	2919
FAM98C (F, Brain)	LINC01535	eQTL_catalogue_spleen sQTL	0.00299755	0	1897
FAM98C (F, Brain)	ZNF567	eQTL_catalogue_spleen sQTL	0.000472893	0	506
FAM98C (F, Brain)	ZNF529	eQTL_catalogue_spleen sQTL	0.000356268	0	280
FAM98C (F, Brain)	C19orf47	eQTL_catalogue_spleen sQTL	0.000295537	0	146
FAM98C (F, Brain)	CATSPERG	eQTL_catalogue_stomach eQTL	0.107276	0	5289
FAM98C (F, Brain)	SPINT2	eQTL_catalogue_stomach eQTL	0.0292036	0	5019
FAM98C (F, Brain)	MRPS12	eQTL_catalogue_stomach eQTL	0.0194619	0	4456
FAM98C (F, Brain)	ZNF793	eQTL_catalogue_stomach eQTL	0.00421571	0.0188993	2694
FAM98C (F, Brain)	ECH1	eQTL_catalogue_stomach eQTL	0.0178567	0	4655
FAM98C (F, Brain)	ZNF570	eQTL_catalogue_stomach eQTL	0.00451265	0.0175549	2558
FAM98C (F, Brain)	PPP1R14A	eQTL_catalogue_stomach eQTL	0.0163351	0	5069
FAM98C (F, Brain)	ZNF571-AS1	eQTL_catalogue_stomach eQTL	0.003719	0.0144389	2872
FAM98C (F, Brain)	ZNF571	eQTL_catalogue_stomach eQTL	0.00413952	0.0136263	2958
FAM98C (F, Brain)	SIRT2	eQTL_catalogue_stomach eQTL	0.0119748	0	4520
FAM98C (F, Brain)	ZNF573	eQTL_catalogue_stomach eQTL	0.00482414	0.00883886	3624
FAM98C (F, Brain)	SAMD4B	eQTL_catalogue_stomach eQTL	0.00679081	0	3290
FAM98C (F, Brain)	PAK4	eQTL_catalogue_stomach eQTL	0.00673397	0	3898
FAM98C (F, Brain)	FAM98C	eQTL_catalogue_stomach eQTL	0.00672501	0	5463
FAM98C (F, Brain)	ENSG00000269172	eQTL_catalogue_stomach eQTL	0.0066243	0	3862
FAM98C (F, Brain)	ENSG00000269050	eQTL_catalogue_stomach eQTL	0.0065441	0	4575
FAM98C (F, Brain)	ENSG00000267375	eQTL_catalogue_stomach eQTL	0.00646672	0	4933
FAM98C (F, Brain)	NFKBIB	eQTL_catalogue_stomach eQTL	0.00642745	0	4521
FAM98C (F, Brain)	ENSG00000269688	eQTL_catalogue_stomach eQTL	0.00634925	0	4627
FAM98C (F, Brain)	PSMD8	eQTL_catalogue_stomach eQTL	0.00623273	0	5399
FAM98C (F, Brain)	ENSG00000268756	eQTL_catalogue_stomach eQTL	0.00619759	0	4681
FAM98C (F, Brain)	RINL	eQTL_catalogue_stomach eQTL	0.00597097	0	4563
FAM98C (F, Brain)	NCCRP1	eQTL_catalogue_stomach eQTL	0.00589662	0	3706
FAM98C (F, Brain)	LGALS7B	eQTL_catalogue_stomach eQTL	0.00586514	0	4746
FAM98C (F, Brain)	RASGRP4	eQTL_catalogue_stomach eQTL	0.0058384	0	5435
FAM98C (F, Brain)	LGALS4	eQTL_catalogue_stomach eQTL	0.00578642	0	4701
FAM98C (F, Brain)	ENSG00000267892	eQTL_catalogue_stomach eQTL	0.00572117	0	4840
FAM98C (F, Brain)	HNRNPL	eQTL_catalogue_stomach eQTL	0.00570479	0	4614
FAM98C (F, Brain)	FBXO27	eQTL_catalogue_stomach eQTL	0.00567337	0	4185
FAM98C (F, Brain)	SPRED3	eQTL_catalogue_stomach eQTL	0.00565421	0	5426
FAM98C (F, Brain)	EIF3K	eQTL_catalogue_stomach eQTL	0.00563593	0	5089
FAM98C (F, Brain)	SIPA1L3	eQTL_catalogue_stomach eQTL	0.00561781	0	3841
FAM98C (F, Brain)	KCNK6	eQTL_catalogue_stomach eQTL	0.00559463	0	5256
FAM98C (F, Brain)	GGN	eQTL_catalogue_stomach eQTL	0.00555676	0	5425
FAM98C (F, Brain)	RYR1	eQTL_catalogue_stomach eQTL	0.00554653	0	5424
FAM98C (F, Brain)	ENSG00000268764	eQTL_catalogue_stomach eQTL	0.0054541	0	4679
FAM98C (F, Brain)	LGALS7	eQTL_catalogue_stomach eQTL	0.0054378	0	4783
FAM98C (F, Brain)	YIF1B	eQTL_catalogue_stomach eQTL	0.00542919	0	5255
FAM98C (F, Brain)	MAP4K1	eQTL_catalogue_stomach eQTL	0.00541607	0	5089
FAM98C (F, Brain)	CCER2	eQTL_catalogue_stomach eQTL	0.00541241	0	4497
FAM98C (F, Brain)	ACTN4	eQTL_catalogue_stomach eQTL	0.00538583	0	5041
FAM98C (F, Brain)	ENSG00000268499	eQTL_catalogue_stomach eQTL	0.00529754	0	4936
FAM98C (F, Brain)	FBXO17	eQTL_catalogue_stomach eQTL	0.00498516	0	4318
FAM98C (F, Brain)	SYCN	eQTL_catalogue_stomach eQTL	0.00497338	0	3691
FAM98C (F, Brain)	ENSG00000287271	eQTL_catalogue_stomach eQTL	0.00491236	0	4318
FAM98C (F, Brain)	ZFP30	eQTL_catalogue_stomach eQTL	0.00458536	0	3149
FAM98C (F, Brain)	ENSG00000287496	eQTL_catalogue_stomach eQTL	0.00449743	0	3291
FAM98C (F, Brain)	ZNF607	eQTL_catalogue_stomach eQTL	0.00447407	0	3267
FAM98C (F, Brain)	ENSG00000267748	eQTL_catalogue_stomach eQTL	0.00441403	0	5180
FAM98C (F, Brain)	LRFN1	eQTL_catalogue_stomach eQTL	0.00437111	0	3359
FAM98C (F, Brain)	ENSG00000267152	eQTL_catalogue_stomach eQTL	0.00436759	0	3295
FAM98C (F, Brain)	SARS2	eQTL_catalogue_stomach eQTL	0.00430101	0	4456
FAM98C (F, Brain)	ENSG00000276846	eQTL_catalogue_stomach eQTL	0.00429417	0	2082
FAM98C (F, Brain)	ENSG00000267115	eQTL_catalogue_stomach eQTL	0.00425778	0	2675
FAM98C (F, Brain)	GMFG	eQTL_catalogue_stomach eQTL	0.00414692	0	3290
FAM98C (F, Brain)	ZNF569	eQTL_catalogue_stomach eQTL	0.00408369	0	2560
FAM98C (F, Brain)	PLEKHG2	eQTL_catalogue_stomach eQTL	0.00405922	0	3061
FAM98C (F, Brain)	ENSG00000269246	eQTL_catalogue_stomach eQTL	0.00405558	0	3292
FAM98C (F, Brain)	ZNF540	eQTL_catalogue_stomach eQTL	0.00396864	0	2876
FAM98C (F, Brain)	ZNF793-AS1	eQTL_catalogue_stomach eQTL	0.00395772	0	2699
FAM98C (F, Brain)	ERVK9-11	eQTL_catalogue_stomach eQTL	0.00394445	0	4431
FAM98C (F, Brain)	ZFP36	eQTL_catalogue_stomach eQTL	0.00392817	0	3085
FAM98C (F, Brain)	CAPN12	eQTL_catalogue_stomach eQTL	0.00380377	0	4787
FAM98C (F, Brain)	ENSG00000288919	eQTL_catalogue_stomach eQTL	0.00378412	0	3110
FAM98C (F, Brain)	ZNF568	eQTL_catalogue_stomach eQTL	0.00375616	0	974
FAM98C (F, Brain)	PAF1	eQTL_catalogue_stomach eQTL	0.00374311	0	3156
FAM98C (F, Brain)	MED29	eQTL_catalogue_stomach eQTL	0.00370737	0	3155
FAM98C (F, Brain)	SUPT5H	eQTL_catalogue_stomach eQTL	0.00359043	0	2997
FAM98C (F, Brain)	TIMM50	eQTL_catalogue_stomach eQTL	0.00356199	0	2886
FAM98C (F, Brain)	ENSG00000267605	eQTL_catalogue_stomach eQTL	0.00340995	0	2050
FAM98C (F, Brain)	RPS16	eQTL_catalogue_stomach eQTL	0.0032523	0	2997
FAM98C (F, Brain)	ENSG00000286449	eQTL_catalogue_stomach eQTL	0.00320035	0	2050
FAM98C (F, Brain)	LINC01535	eQTL_catalogue_stomach eQTL	0.00306161	0	1893
FAM98C (F, Brain)	ZNF527	eQTL_catalogue_stomach eQTL	0.00298005	0	2257
FAM98C (F, Brain)	EID2B	eQTL_catalogue_stomach eQTL	0.00297096	0	2680
FAM98C (F, Brain)	ENSG00000288770	eQTL_catalogue_stomach eQTL	0.00292358	0	2694
FAM98C (F, Brain)	ENSG00000267682	eQTL_catalogue_stomach eQTL	0.00286652	0	2155
FAM98C (F, Brain)	EID2	eQTL_catalogue_stomach eQTL	0.00286326	0	2648
FAM98C (F, Brain)	ZNF875	eQTL_catalogue_stomach eQTL	0.00274965	0	2077
FAM98C (F, Brain)	CLC	eQTL_catalogue_stomach eQTL	0.00270494	0	2146
FAM98C (F, Brain)	ZNF585B	eQTL_catalogue_stomach eQTL	0.00262948	0	1810
FAM98C (F, Brain)	ZNF790-AS1	eQTL_catalogue_stomach eQTL	0.00239928	0	737
FAM98C (F, Brain)	FCGBP	eQTL_catalogue_stomach eQTL	0.00217092	0	1561
FAM98C (F, Brain)	DYRK1B	eQTL_catalogue_stomach eQTL	0.00203582	0	1796
FAM98C (F, Brain)	ENSG00000276445	eQTL_catalogue_stomach eQTL	0.00174056	0	1849
FAM98C (F, Brain)	FBL	eQTL_catalogue_stomach eQTL	0.00168244	0	1769
FAM98C (F, Brain)	ZNF585A	eQTL_catalogue_stomach eQTL	0.00151808	0	1704
FAM98C (F, Brain)	ZNF780B	eQTL_catalogue_stomach eQTL	0.00146161	0	982
FAM98C (F, Brain)	ZNF546	eQTL_catalogue_stomach eQTL	0.00142192	0	1416
FAM98C (F, Brain)	ZNF383	eQTL_catalogue_stomach eQTL	0.0013745	0	1810
FAM98C (F, Brain)	PSMC4	eQTL_catalogue_stomach eQTL	0.0013674	0	1457
FAM98C (F, Brain)	ENSG00000228629	eQTL_catalogue_stomach eQTL	0.00133166	0	192
FAM98C (F, Brain)	ZNF780A	eQTL_catalogue_stomach eQTL	0.0011227	0	863
FAM98C (F, Brain)	ENSG00000267345	eQTL_catalogue_stomach eQTL	0.00105005	0	1451
FAM98C (F, Brain)	ZNF420	eQTL_catalogue_stomach eQTL	0.000963624	0	1242
FAM98C (F, Brain)	ZNF567-DT	eQTL_catalogue_stomach eQTL	0.000786544	0	520
FAM98C (F, Brain)	ZNF345	eQTL_catalogue_stomach eQTL	0.000765821	0	850
FAM98C (F, Brain)	TTC9B	eQTL_catalogue_stomach eQTL	0.000764863	0	503
FAM98C (F, Brain)	ZNF829	eQTL_catalogue_stomach eQTL	0.000756133	0	974
FAM98C (F, Brain)	ZNF790	eQTL_catalogue_stomach eQTL	0.000754493	0	851
FAM98C (F, Brain)	MAP3K10	eQTL_catalogue_stomach eQTL	0.000748734	0	562
FAM98C (F, Brain)	CCNP	eQTL_catalogue_stomach eQTL	0.000657596	0	489
FAM98C (F, Brain)	ZNF850	eQTL_catalogue_stomach eQTL	0.000584813	0	681
FAM98C (F, Brain)	ZNF567	eQTL_catalogue_stomach eQTL	0.000541643	0	520
FAM98C (F, Brain)	ENSG00000276071	eQTL_catalogue_stomach eQTL	0.000533117	0	470
FAM98C (F, Brain)	ENSG00000205041	eQTL_catalogue_stomach eQTL	0.000492832	0	351
FAM98C (F, Brain)	ZNF461	eQTL_catalogue_stomach eQTL	0.000475296	0	467
FAM98C (F, Brain)	ZNF529	eQTL_catalogue_stomach eQTL	0.000438476	0	355
FAM98C (F, Brain)	AKT2	eQTL_catalogue_stomach eQTL	0.000420174	0	314
FAM98C (F, Brain)	ZNF382	eQTL_catalogue_stomach eQTL	0.000363734	0	355
FAM98C (F, Brain)	ZNF529-AS1	eQTL_catalogue_stomach eQTL	0.000321353	0	294
FAM98C (F, Brain)	ZNF260	eQTL_catalogue_stomach eQTL	0.000241598	0	192
FAM98C (F, Brain)	PLD3	eQTL_catalogue_stomach eQTL	0.000230186	0	146
FAM98C (F, Brain)	C19orf47	eQTL_catalogue_stomach eQTL	0.00022333	0	146
FAM98C (F, Brain)	ZNF566-AS1	eQTL_catalogue_stomach eQTL	0.00018041	0	134
FAM98C (F, Brain)	ZNF566	eQTL_catalogue_stomach eQTL	0.00014922	0	134
FAM98C (F, Brain)	HIPK4	eQTL_catalogue_stomach eQTL	2.55571e-05	0	35
FAM98C (F, Brain)	ZFP82	eQTL_catalogue_stomach eQTL	2.20783e-05	0	16
FAM98C (F, Brain)	ACTN4	eQTL_catalogue_stomach sQTL	0.00689316	0	4900
FAM98C (F, Brain)	KCNK6	eQTL_catalogue_stomach sQTL	0.00572456	0	5272
FAM98C (F, Brain)	ZNF568	eQTL_catalogue_stomach sQTL	0.00476584	0	1187
FAM98C (F, Brain)	RPS16	eQTL_catalogue_stomach sQTL	0.00360505	0	3000
FAM98C (F, Brain)	SUPT5H	eQTL_catalogue_stomach sQTL	0.00341366	0	2970
FAM98C (F, Brain)	LINC01535	eQTL_catalogue_stomach sQTL	0.00317152	0	1923
FAM98C (F, Brain)	ZNF567	eQTL_catalogue_stomach sQTL	0.000737605	0	522
FAM98C (F, Brain)	ZNF529	eQTL_catalogue_stomach sQTL	0.000503484	0	289
FAM98C (F, Brain)	C19orf47	eQTL_catalogue_stomach sQTL	0.000302216	0	177
FAM98C (F, Brain)	ZNF570	eQTL_catalogue_substantia_nigra eQTL	0.00448701	0.022179	2238
FAM98C (F, Brain)	ZNF607	eQTL_catalogue_substantia_nigra eQTL	0.00426513	0.0215224	2867
FAM98C (F, Brain)	ENSG00000268055	eQTL_catalogue_substantia_nigra eQTL	0.00517059	0.0113288	4572
FAM98C (F, Brain)	ACP7	eQTL_catalogue_substantia_nigra eQTL	0.0103399	0	3429
FAM98C (F, Brain)	FBXO17	eQTL_catalogue_substantia_nigra eQTL	0.00850504	0	3717
FAM98C (F, Brain)	ZNF527	eQTL_catalogue_substantia_nigra eQTL	0.00688042	0	1984
FAM98C (F, Brain)	MRPS12	eQTL_catalogue_substantia_nigra eQTL	0.00637036	0	3847
FAM98C (F, Brain)	EIF3K	eQTL_catalogue_substantia_nigra eQTL	0.00610011	0	4418
FAM98C (F, Brain)	KCNK6	eQTL_catalogue_substantia_nigra eQTL	0.00590177	0	4633
FAM98C (F, Brain)	ECH1	eQTL_catalogue_substantia_nigra eQTL	0.00557692	0	4029
FAM98C (F, Brain)	PSMD8	eQTL_catalogue_substantia_nigra eQTL	0.00543813	0	4710
FAM98C (F, Brain)	MAP4K1-AS1	eQTL_catalogue_substantia_nigra eQTL	0.00543209	0	4447
FAM98C (F, Brain)	RASGRP4	eQTL_catalogue_substantia_nigra eQTL	0.00540279	0	4723
FAM98C (F, Brain)	HNRNPL	eQTL_catalogue_substantia_nigra eQTL	0.00540067	0	3994
FAM98C (F, Brain)	ENSG00000267375	eQTL_catalogue_substantia_nigra eQTL	0.00537834	0	4279
FAM98C (F, Brain)	SARS2	eQTL_catalogue_substantia_nigra eQTL	0.00533626	0	3847
FAM98C (F, Brain)	GGN	eQTL_catalogue_substantia_nigra eQTL	0.00533508	0	4723
FAM98C (F, Brain)	PAK4	eQTL_catalogue_substantia_nigra eQTL	0.00521141	0	3338
FAM98C (F, Brain)	SPINT2	eQTL_catalogue_substantia_nigra eQTL	0.00518042	0	4446
FAM98C (F, Brain)	CATSPERG	eQTL_catalogue_substantia_nigra eQTL	0.0051443	0	4657
FAM98C (F, Brain)	ENSG00000266963	eQTL_catalogue_substantia_nigra eQTL	0.00513455	0	4697
FAM98C (F, Brain)	ENSG00000267892	eQTL_catalogue_substantia_nigra eQTL	0.00504984	0	4197
FAM98C (F, Brain)	SPRED3	eQTL_catalogue_substantia_nigra eQTL	0.00503112	0	4723
FAM98C (F, Brain)	ENSG00000268499	eQTL_catalogue_substantia_nigra eQTL	0.00502568	0	4384
FAM98C (F, Brain)	ACTN4	eQTL_catalogue_substantia_nigra eQTL	0.00500669	0	4376
FAM98C (F, Brain)	SIPA1L3	eQTL_catalogue_substantia_nigra eQTL	0.00500387	0	3376
FAM98C (F, Brain)	FBXO27	eQTL_catalogue_substantia_nigra eQTL	0.00500363	0	3596
FAM98C (F, Brain)	RINL	eQTL_catalogue_substantia_nigra eQTL	0.00498844	0	3942
FAM98C (F, Brain)	ENSG00000287271	eQTL_catalogue_substantia_nigra eQTL	0.00498218	0	3717
FAM98C (F, Brain)	YIF1B	eQTL_catalogue_substantia_nigra eQTL	0.00496165	0	4632
FAM98C (F, Brain)	MAP4K1	eQTL_catalogue_substantia_nigra eQTL	0.00494671	0	4418
FAM98C (F, Brain)	LGALS7B	eQTL_catalogue_substantia_nigra eQTL	0.00492322	0	4111
FAM98C (F, Brain)	SIRT2	eQTL_catalogue_substantia_nigra eQTL	0.00492079	0	3904
FAM98C (F, Brain)	RYR1	eQTL_catalogue_substantia_nigra eQTL	0.00491921	0	4715
FAM98C (F, Brain)	LGALS4	eQTL_catalogue_substantia_nigra eQTL	0.00491073	0	4071
FAM98C (F, Brain)	FAM98C	eQTL_catalogue_substantia_nigra eQTL	0.00488954	0	4747
FAM98C (F, Brain)	SYCN	eQTL_catalogue_substantia_nigra eQTL	0.00487567	0	3189
FAM98C (F, Brain)	PPP1R14A	eQTL_catalogue_substantia_nigra eQTL	0.00487562	0	4487
FAM98C (F, Brain)	ENSG00000269688	eQTL_catalogue_substantia_nigra eQTL	0.00485828	0	4007
FAM98C (F, Brain)	ENSG00000268756	eQTL_catalogue_substantia_nigra eQTL	0.00485583	0	4054
FAM98C (F, Brain)	CCER2	eQTL_catalogue_substantia_nigra eQTL	0.00484813	0	3886
FAM98C (F, Brain)	NFKBIB	eQTL_catalogue_substantia_nigra eQTL	0.00482225	0	3905
FAM98C (F, Brain)	ENSG00000269172	eQTL_catalogue_substantia_nigra eQTL	0.00478302	0	3315
FAM98C (F, Brain)	DPF1	eQTL_catalogue_substantia_nigra eQTL	0.00477087	0	4421
FAM98C (F, Brain)	ZNF573	eQTL_catalogue_substantia_nigra eQTL	0.00466167	0	3194
FAM98C (F, Brain)	ENSG00000268764	eQTL_catalogue_substantia_nigra eQTL	0.0045077	0	4150
FAM98C (F, Brain)	PAF1	eQTL_catalogue_substantia_nigra eQTL	0.00446254	0	2722
FAM98C (F, Brain)	ZFP30	eQTL_catalogue_substantia_nigra eQTL	0.00436496	0	2758
FAM98C (F, Brain)	ENSG00000287496	eQTL_catalogue_substantia_nigra eQTL	0.00430052	0	2890
FAM98C (F, Brain)	ENSG00000267682	eQTL_catalogue_substantia_nigra eQTL	0.00429717	0	1895
FAM98C (F, Brain)	ERVK9-11	eQTL_catalogue_substantia_nigra eQTL	0.00429202	0	3824
FAM98C (F, Brain)	LRFN1	eQTL_catalogue_substantia_nigra eQTL	0.00422779	0	2898
FAM98C (F, Brain)	ZNF571	eQTL_catalogue_substantia_nigra eQTL	0.00416415	0	2595
FAM98C (F, Brain)	ZNF793	eQTL_catalogue_substantia_nigra eQTL	0.00414287	0	2356
FAM98C (F, Brain)	ENSG00000267152	eQTL_catalogue_substantia_nigra eQTL	0.00400092	0	2894
FAM98C (F, Brain)	ZNF571-AS1	eQTL_catalogue_substantia_nigra eQTL	0.00394019	0	2519
FAM98C (F, Brain)	ENSG00000180458	eQTL_catalogue_substantia_nigra eQTL	0.00388296	0	2519
FAM98C (F, Brain)	ENSG00000269246	eQTL_catalogue_substantia_nigra eQTL	0.00382896	0	2838
FAM98C (F, Brain)	ZNF569	eQTL_catalogue_substantia_nigra eQTL	0.00377085	0	2240
FAM98C (F, Brain)	ZNF540	eQTL_catalogue_substantia_nigra eQTL	0.00374261	0	2523
FAM98C (F, Brain)	SAMD4B	eQTL_catalogue_substantia_nigra eQTL	0.00369827	0	2836
FAM98C (F, Brain)	ENSG00000267115	eQTL_catalogue_substantia_nigra eQTL	0.00362669	0	2340
FAM98C (F, Brain)	GMFG	eQTL_catalogue_substantia_nigra eQTL	0.00360926	0	2836
FAM98C (F, Brain)	ZNF793-AS1	eQTL_catalogue_substantia_nigra eQTL	0.00359169	0	2360
FAM98C (F, Brain)	PLEKHG2	eQTL_catalogue_substantia_nigra eQTL	0.00335238	0	2636
FAM98C (F, Brain)	MED29	eQTL_catalogue_substantia_nigra eQTL	0.00334822	0	2721
FAM98C (F, Brain)	ZFP36	eQTL_catalogue_substantia_nigra eQTL	0.00331693	0	2658
FAM98C (F, Brain)	LINC01535	eQTL_catalogue_substantia_nigra eQTL	0.00317871	0	1672
FAM98C (F, Brain)	ENSG00000288919	eQTL_catalogue_substantia_nigra eQTL	0.00313615	0	2680
FAM98C (F, Brain)	SUPT5H	eQTL_catalogue_substantia_nigra eQTL	0.0028978	0	2581
FAM98C (F, Brain)	RPS16	eQTL_catalogue_substantia_nigra eQTL	0.00273028	0	2581
FAM98C (F, Brain)	EID2B	eQTL_catalogue_substantia_nigra eQTL	0.00263199	0	2311
FAM98C (F, Brain)	TIMM50	eQTL_catalogue_substantia_nigra eQTL	0.00253787	0	2492
FAM98C (F, Brain)	EID2	eQTL_catalogue_substantia_nigra eQTL	0.0024988	0	2284
FAM98C (F, Brain)	SELENOV	eQTL_catalogue_substantia_nigra eQTL	0.00248014	0	2362
FAM98C (F, Brain)	ENSG00000288770	eQTL_catalogue_substantia_nigra eQTL	0.00240263	0	2325
FAM98C (F, Brain)	DLL3	eQTL_catalogue_substantia_nigra eQTL	0.00239355	0	2434
FAM98C (F, Brain)	ENSG00000286449	eQTL_catalogue_substantia_nigra eQTL	0.00233921	0	1806
FAM98C (F, Brain)	ENSG00000276846	eQTL_catalogue_substantia_nigra eQTL	0.00225696	0	1831
FAM98C (F, Brain)	ZNF875	eQTL_catalogue_substantia_nigra eQTL	0.00220089	0	1827
FAM98C (F, Brain)	LGALS13	eQTL_catalogue_substantia_nigra eQTL	0.0021732	0	2137
FAM98C (F, Brain)	ENSG00000267605	eQTL_catalogue_substantia_nigra eQTL	0.00216389	0	1806
FAM98C (F, Brain)	LGALS16	eQTL_catalogue_substantia_nigra eQTL	0.00197672	0	2065
FAM98C (F, Brain)	CLC	eQTL_catalogue_substantia_nigra eQTL	0.00197527	0	1833
FAM98C (F, Brain)	ENSG00000276445	eQTL_catalogue_substantia_nigra eQTL	0.00131506	0	1562
FAM98C (F, Brain)	FBL	eQTL_catalogue_substantia_nigra eQTL	0.00125787	0	1492
FAM98C (F, Brain)	DYRK1B	eQTL_catalogue_substantia_nigra eQTL	0.00122915	0	1517
FAM98C (F, Brain)	FCGBP	eQTL_catalogue_substantia_nigra eQTL	0.00108746	0	1316
FAM98C (F, Brain)	PSMC4	eQTL_catalogue_substantia_nigra eQTL	0.00104112	0	1222
FAM98C (F, Brain)	ZNF546	eQTL_catalogue_substantia_nigra eQTL	0.00101821	0	1185
FAM98C (F, Brain)	ZNF383	eQTL_catalogue_substantia_nigra eQTL	0.00100178	0	1596
FAM98C (F, Brain)	ZNF585B	eQTL_catalogue_substantia_nigra eQTL	0.000952274	0	1596
FAM98C (F, Brain)	ZNF780B	eQTL_catalogue_substantia_nigra eQTL	0.000894957	0	782
FAM98C (F, Brain)	ZNF585A	eQTL_catalogue_substantia_nigra eQTL	0.000893	0	1505
FAM98C (F, Brain)	ENSG00000267260	eQTL_catalogue_substantia_nigra eQTL	0.000846085	0	603
FAM98C (F, Brain)	ZNF780A	eQTL_catalogue_substantia_nigra eQTL	0.000798189	0	671
FAM98C (F, Brain)	ENSG00000267345	eQTL_catalogue_substantia_nigra eQTL	0.000794894	0	1311
FAM98C (F, Brain)	ZNF829	eQTL_catalogue_substantia_nigra eQTL	0.000742614	0	869
FAM98C (F, Brain)	ZNF420	eQTL_catalogue_substantia_nigra eQTL	0.000709851	0	1118
FAM98C (F, Brain)	ZNF568	eQTL_catalogue_substantia_nigra eQTL	0.000613202	0	869
FAM98C (F, Brain)	ZNF790-AS1	eQTL_catalogue_substantia_nigra eQTL	0.000598086	0	654
FAM98C (F, Brain)	TTC9B	eQTL_catalogue_substantia_nigra eQTL	0.000587878	0	342
FAM98C (F, Brain)	ZNF345	eQTL_catalogue_substantia_nigra eQTL	0.000564106	0	754
FAM98C (F, Brain)	ZNF850	eQTL_catalogue_substantia_nigra eQTL	0.000555668	0	602
FAM98C (F, Brain)	MAP3K10	eQTL_catalogue_substantia_nigra eQTL	0.000525701	0	397
FAM98C (F, Brain)	ZNF790	eQTL_catalogue_substantia_nigra eQTL	0.000510763	0	755
FAM98C (F, Brain)	CCNP	eQTL_catalogue_substantia_nigra eQTL	0.000446906	0	333
FAM98C (F, Brain)	ZNF567-DT	eQTL_catalogue_substantia_nigra eQTL	0.000418663	0	459
FAM98C (F, Brain)	ENSG00000205041	eQTL_catalogue_substantia_nigra eQTL	0.000402801	0	228
FAM98C (F, Brain)	ZNF567	eQTL_catalogue_substantia_nigra eQTL	0.000316951	0	459
FAM98C (F, Brain)	ENSG00000276071	eQTL_catalogue_substantia_nigra eQTL	0.000297547	0	412
FAM98C (F, Brain)	ZNF461	eQTL_catalogue_substantia_nigra eQTL	0.000296528	0	409
FAM98C (F, Brain)	ZNF529-AS1	eQTL_catalogue_substantia_nigra eQTL	0.000258545	0	256
FAM98C (F, Brain)	ZNF529	eQTL_catalogue_substantia_nigra eQTL	0.000256285	0	312
FAM98C (F, Brain)	ZNF382	eQTL_catalogue_substantia_nigra eQTL	0.000244799	0	312
FAM98C (F, Brain)	AKT2	eQTL_catalogue_substantia_nigra eQTL	0.000229983	0	196
FAM98C (F, Brain)	ENSG00000228629	eQTL_catalogue_substantia_nigra eQTL	0.000162165	0	164
FAM98C (F, Brain)	ZNF260	eQTL_catalogue_substantia_nigra eQTL	0.000155279	0	164
FAM98C (F, Brain)	ZNF566	eQTL_catalogue_substantia_nigra eQTL	0.000113311	0	115
FAM98C (F, Brain)	PLD3	eQTL_catalogue_substantia_nigra eQTL	0.000108759	0	79
FAM98C (F, Brain)	ZNF566-AS1	eQTL_catalogue_substantia_nigra eQTL	0.000104864	0	115
FAM98C (F, Brain)	C19orf47	eQTL_catalogue_substantia_nigra eQTL	7.99619e-05	0	79
FAM98C (F, Brain)	HIPK4	eQTL_catalogue_substantia_nigra eQTL	1.48939e-05	0	24
FAM98C (F, Brain)	ZFP82	eQTL_catalogue_substantia_nigra eQTL	1.17616e-05	0	12
FAM98C (F, Brain)	LINC01535	eQTL_catalogue_substantia_nigra sQTL	0.00317024	0	1700
FAM98C (F, Brain)	SUPT5H	eQTL_catalogue_substantia_nigra sQTL	0.00281324	0	2566
FAM98C (F, Brain)	ZNF585A	eQTL_catalogue_substantia_nigra sQTL	0.00243952	0	1378
FAM98C (F, Brain)	C19orf47	eQTL_catalogue_substantia_nigra sQTL	9.36008e-05	0	93
FAM98C (F, Brain)	RYR1	eQTL_catalogue_testis eQTL	0.0235046	0	5396
FAM98C (F, Brain)	SPRED3	eQTL_catalogue_testis eQTL	0.0224438	0	5400
FAM98C (F, Brain)	ZNF573	eQTL_catalogue_testis eQTL	0.00435345	0.0214611	3605
FAM98C (F, Brain)	ZNF793-AS1	eQTL_catalogue_testis eQTL	0.00430099	0.0198171	2692
FAM98C (F, Brain)	ZNF571	eQTL_catalogue_testis eQTL	0.00389335	0.0185548	2951
FAM98C (F, Brain)	ENSG00000267552	eQTL_catalogue_testis eQTL	0.00311213	0.018337	3256
FAM98C (F, Brain)	GGN	eQTL_catalogue_testis eQTL	0.014668	0	5399
FAM98C (F, Brain)	ENSG00000269172	eQTL_catalogue_testis eQTL	0.0139102	0	3833
FAM98C (F, Brain)	ENSG00000269445	eQTL_catalogue_testis eQTL	0.0110532	0	5248
FAM98C (F, Brain)	ENSG00000180458	eQTL_catalogue_testis eQTL	0.0110485	0	2866
FAM98C (F, Brain)	RASGRP4	eQTL_catalogue_testis eQTL	0.00944696	0	5406
FAM98C (F, Brain)	PAK4	eQTL_catalogue_testis eQTL	0.00932298	0	3870
FAM98C (F, Brain)	ZNF571-AS1	eQTL_catalogue_testis eQTL	0.00378401	0.00812054	2866
FAM98C (F, Brain)	ENSG00000267375	eQTL_catalogue_testis eQTL	0.00698469	0	4904
FAM98C (F, Brain)	MRPS12	eQTL_catalogue_testis eQTL	0.00671285	0	4425
FAM98C (F, Brain)	ENSG00000268499	eQTL_catalogue_testis eQTL	0.00670486	0	4919
FAM98C (F, Brain)	ENSG00000268055	eQTL_catalogue_testis eQTL	0.00660484	0	5234
FAM98C (F, Brain)	CCER2	eQTL_catalogue_testis eQTL	0.00653057	0	4467
FAM98C (F, Brain)	SAMD4B	eQTL_catalogue_testis eQTL	0.0064001	0	3255
FAM98C (F, Brain)	PSMD8	eQTL_catalogue_testis eQTL	0.00638403	0	5377
FAM98C (F, Brain)	ENSG00000268764	eQTL_catalogue_testis eQTL	0.00632514	0	4659
FAM98C (F, Brain)	ENSG00000266963	eQTL_catalogue_testis eQTL	0.00615717	0	5350
FAM98C (F, Brain)	SIRT2	eQTL_catalogue_testis eQTL	0.0061154	0	4491
FAM98C (F, Brain)	EIF3K	eQTL_catalogue_testis eQTL	0.00607106	0	5062
FAM98C (F, Brain)	ACTN4	eQTL_catalogue_testis eQTL	0.00603372	0	5012
FAM98C (F, Brain)	LGALS4	eQTL_catalogue_testis eQTL	0.00601953	0	4673
FAM98C (F, Brain)	MAP4K1-AS1	eQTL_catalogue_testis eQTL	0.00597322	0	5094
FAM98C (F, Brain)	FAM98C	eQTL_catalogue_testis eQTL	0.00588171	0	5434
FAM98C (F, Brain)	HNRNPL	eQTL_catalogue_testis eQTL	0.00575052	0	4586
FAM98C (F, Brain)	LGALS7B	eQTL_catalogue_testis eQTL	0.00573998	0	4718
FAM98C (F, Brain)	ENSG00000267892	eQTL_catalogue_testis eQTL	0.00572927	0	4811
FAM98C (F, Brain)	CAPN12	eQTL_catalogue_testis eQTL	0.00571467	0	4759
FAM98C (F, Brain)	ENSG00000268756	eQTL_catalogue_testis eQTL	0.00569659	0	4654
FAM98C (F, Brain)	YIF1B	eQTL_catalogue_testis eQTL	0.00560316	0	5240
FAM98C (F, Brain)	ENSG00000269688	eQTL_catalogue_testis eQTL	0.00560226	0	4599
FAM98C (F, Brain)	RINL	eQTL_catalogue_testis eQTL	0.00556638	0	4533
FAM98C (F, Brain)	NFKBIB	eQTL_catalogue_testis eQTL	0.00553424	0	4492
FAM98C (F, Brain)	LGALS7	eQTL_catalogue_testis eQTL	0.00550242	0	4755
FAM98C (F, Brain)	PPP1R14A	eQTL_catalogue_testis eQTL	0.00548922	0	5054
FAM98C (F, Brain)	SARS2	eQTL_catalogue_testis eQTL	0.00548548	0	4425
FAM98C (F, Brain)	SPINT2	eQTL_catalogue_testis eQTL	0.00543507	0	5003
FAM98C (F, Brain)	SIPA1L3	eQTL_catalogue_testis eQTL	0.00535339	0	3821
FAM98C (F, Brain)	MAP4K1	eQTL_catalogue_testis eQTL	0.00531974	0	5062
FAM98C (F, Brain)	SYCN	eQTL_catalogue_testis eQTL	0.00530325	0	3660
FAM98C (F, Brain)	ENSG00000267748	eQTL_catalogue_testis eQTL	0.00528227	0	5165
FAM98C (F, Brain)	WDR87	eQTL_catalogue_testis eQTL	0.00518609	0	3819
FAM98C (F, Brain)	FBXO17	eQTL_catalogue_testis eQTL	0.00516855	0	4285
FAM98C (F, Brain)	IFNL3	eQTL_catalogue_testis eQTL	0.00516472	0	3549
FAM98C (F, Brain)	DPF1	eQTL_catalogue_testis eQTL	0.00512015	0	4968
FAM98C (F, Brain)	NCCRP1	eQTL_catalogue_testis eQTL	0.00509345	0	3677
FAM98C (F, Brain)	LRFN1	eQTL_catalogue_testis eQTL	0.00509317	0	3324
FAM98C (F, Brain)	KCNK6	eQTL_catalogue_testis eQTL	0.00503272	0	5241
FAM98C (F, Brain)	CATSPERG	eQTL_catalogue_testis eQTL	0.00497826	0	5275
FAM98C (F, Brain)	ZNF607	eQTL_catalogue_testis eQTL	0.00474766	0	3259
FAM98C (F, Brain)	ENSG00000287496	eQTL_catalogue_testis eQTL	0.00465392	0	3283
FAM98C (F, Brain)	ENSG00000267152	eQTL_catalogue_testis eQTL	0.00457107	0	3287
FAM98C (F, Brain)	ENSG00000286449	eQTL_catalogue_testis eQTL	0.00455908	0	2057
FAM98C (F, Brain)	ZFP30	eQTL_catalogue_testis eQTL	0.00437815	0	3141
FAM98C (F, Brain)	ENSG00000267115	eQTL_catalogue_testis eQTL	0.00435817	0	2668
FAM98C (F, Brain)	ZNF540	eQTL_catalogue_testis eQTL	0.00433474	0	2870
FAM98C (F, Brain)	IFNL2	eQTL_catalogue_testis eQTL	0.00432642	0	3474
FAM98C (F, Brain)	GMFG	eQTL_catalogue_testis eQTL	0.00419056	0	3255
FAM98C (F, Brain)	ERVK9-11	eQTL_catalogue_testis eQTL	0.00415405	0	4400
FAM98C (F, Brain)	ZNF793	eQTL_catalogue_testis eQTL	0.00408346	0	2687
FAM98C (F, Brain)	ENSG00000288919	eQTL_catalogue_testis eQTL	0.00400936	0	3076
FAM98C (F, Brain)	ENSG00000269246	eQTL_catalogue_testis eQTL	0.0038818	0	3257
FAM98C (F, Brain)	PLEKHG2	eQTL_catalogue_testis eQTL	0.00386698	0	3029
FAM98C (F, Brain)	ZNF570	eQTL_catalogue_testis eQTL	0.00383584	0	2552
FAM98C (F, Brain)	ZNF569	eQTL_catalogue_testis eQTL	0.00374601	0	2554
FAM98C (F, Brain)	PAF1	eQTL_catalogue_testis eQTL	0.00374024	0	3121
FAM98C (F, Brain)	ENSG00000287271	eQTL_catalogue_testis eQTL	0.00371368	0	4285
FAM98C (F, Brain)	MED29	eQTL_catalogue_testis eQTL	0.00364916	0	3120
FAM98C (F, Brain)	ZNF527	eQTL_catalogue_testis eQTL	0.00361101	0	2262
FAM98C (F, Brain)	ZFP36	eQTL_catalogue_testis eQTL	0.00347568	0	3052
FAM98C (F, Brain)	TIMM50	eQTL_catalogue_testis eQTL	0.0033658	0	2864
FAM98C (F, Brain)	FBXO27	eQTL_catalogue_testis eQTL	0.00329726	0	4152
FAM98C (F, Brain)	ENSG00000267260	eQTL_catalogue_testis eQTL	0.00323285	0	681
FAM98C (F, Brain)	SUPT5H	eQTL_catalogue_testis eQTL	0.00321466	0	2968
FAM98C (F, Brain)	ZNF875	eQTL_catalogue_testis eQTL	0.00319285	0	2083
FAM98C (F, Brain)	ZNF529-AS1	eQTL_catalogue_testis eQTL	0.00318797	0	292
FAM98C (F, Brain)	RPS16	eQTL_catalogue_testis eQTL	0.00314524	0	2968
FAM98C (F, Brain)	ENSG00000276846	eQTL_catalogue_testis eQTL	0.00314329	0	2088
FAM98C (F, Brain)	LINC01535	eQTL_catalogue_testis eQTL	0.0031303	0	1900
FAM98C (F, Brain)	ENSG00000269792	eQTL_catalogue_testis eQTL	0.00299521	0	2657
FAM98C (F, Brain)	ECH1	eQTL_catalogue_testis eQTL	0.00294765	0	4627
FAM98C (F, Brain)	DLL3	eQTL_catalogue_testis eQTL	0.00293084	0	2796
FAM98C (F, Brain)	SELENOV	eQTL_catalogue_testis eQTL	0.00292627	0	2712
FAM98C (F, Brain)	EID2B	eQTL_catalogue_testis eQTL	0.00288491	0	2657
FAM98C (F, Brain)	EID2	eQTL_catalogue_testis eQTL	0.00287951	0	2625
FAM98C (F, Brain)	LGALS13	eQTL_catalogue_testis eQTL	0.00278038	0	2466
FAM98C (F, Brain)	ENSG00000288770	eQTL_catalogue_testis eQTL	0.00273249	0	2671
FAM98C (F, Brain)	ENSG00000267605	eQTL_catalogue_testis eQTL	0.00269128	0	2057
FAM98C (F, Brain)	ENSG00000267682	eQTL_catalogue_testis eQTL	0.00255839	0	2161
FAM98C (F, Brain)	LGALS16	eQTL_catalogue_testis eQTL	0.00234994	0	2380
FAM98C (F, Brain)	CLC	eQTL_catalogue_testis eQTL	0.0023459	0	2125
FAM98C (F, Brain)	ZNF567	eQTL_catalogue_testis eQTL	0.00210729	0	520
FAM98C (F, Brain)	ZNF780B	eQTL_catalogue_testis eQTL	0.00183307	0	975
FAM98C (F, Brain)	DYRK1B	eQTL_catalogue_testis eQTL	0.0017524	0	1787
FAM98C (F, Brain)	ENSG00000276445	eQTL_catalogue_testis eQTL	0.00175082	0	1839
FAM98C (F, Brain)	FBL	eQTL_catalogue_testis eQTL	0.00166247	0	1760
FAM98C (F, Brain)	ZNF585B	eQTL_catalogue_testis eQTL	0.00163373	0	1816
FAM98C (F, Brain)	FCGBP	eQTL_catalogue_testis eQTL	0.00157917	0	1552
FAM98C (F, Brain)	ZNF546	eQTL_catalogue_testis eQTL	0.00152807	0	1405
FAM98C (F, Brain)	PSMC4	eQTL_catalogue_testis eQTL	0.00135895	0	1447
FAM98C (F, Brain)	ZNF383	eQTL_catalogue_testis eQTL	0.00133683	0	1816
FAM98C (F, Brain)	ZNF420	eQTL_catalogue_testis eQTL	0.00131778	0	1246
FAM98C (F, Brain)	ENSG00000267437	eQTL_catalogue_testis eQTL	0.00125024	0	1631
FAM98C (F, Brain)	ZNF585A	eQTL_catalogue_testis eQTL	0.00122194	0	1704
FAM98C (F, Brain)	ZNF790-AS1	eQTL_catalogue_testis eQTL	0.00115095	0	736
FAM98C (F, Brain)	ENSG00000269296	eQTL_catalogue_testis eQTL	0.00114715	0	854
FAM98C (F, Brain)	ENSG00000269749	eQTL_catalogue_testis eQTL	0.00108426	0	854
FAM98C (F, Brain)	ZNF780A	eQTL_catalogue_testis eQTL	0.00103062	0	854
FAM98C (F, Brain)	ENSG00000267672	eQTL_catalogue_testis eQTL	0.000977046	0	1482
FAM98C (F, Brain)	ZNF568	eQTL_catalogue_testis eQTL	0.000927659	0	975
FAM98C (F, Brain)	ENSG00000267345	eQTL_catalogue_testis eQTL	0.000899258	0	1455
FAM98C (F, Brain)	ZNF829	eQTL_catalogue_testis eQTL	0.000847261	0	975
FAM98C (F, Brain)	CCNP	eQTL_catalogue_testis eQTL	0.000815094	0	476
FAM98C (F, Brain)	ZNF567-DT	eQTL_catalogue_testis eQTL	0.000805109	0	520
FAM98C (F, Brain)	TTC9B	eQTL_catalogue_testis eQTL	0.000740222	0	490
FAM98C (F, Brain)	ZNF790	eQTL_catalogue_testis eQTL	0.000737235	0	850
FAM98C (F, Brain)	MAP3K10	eQTL_catalogue_testis eQTL	0.000735086	0	551
FAM98C (F, Brain)	ZNF345	eQTL_catalogue_testis eQTL	0.000657843	0	849
FAM98C (F, Brain)	ZNF461	eQTL_catalogue_testis eQTL	0.000567869	0	467
FAM98C (F, Brain)	ENSG00000267353	eQTL_catalogue_testis eQTL	0.000536999	0	685
FAM98C (F, Brain)	ZNF850	eQTL_catalogue_testis eQTL	0.000523591	0	680
FAM98C (F, Brain)	ENSG00000205041	eQTL_catalogue_testis eQTL	0.000407693	0	338
FAM98C (F, Brain)	ZNF382	eQTL_catalogue_testis eQTL	0.000381255	0	353
FAM98C (F, Brain)	ENSG00000276071	eQTL_catalogue_testis eQTL	0.000371447	0	470
FAM98C (F, Brain)	ZNF260	eQTL_catalogue_testis eQTL	0.000369257	0	188
FAM98C (F, Brain)	AKT2	eQTL_catalogue_testis eQTL	0.000366748	0	300
FAM98C (F, Brain)	ZNF529	eQTL_catalogue_testis eQTL	0.000320043	0	353
FAM98C (F, Brain)	ENSG00000228629	eQTL_catalogue_testis eQTL	0.000241319	0	188
FAM98C (F, Brain)	ZNF566-AS1	eQTL_catalogue_testis eQTL	0.000160969	0	132
FAM98C (F, Brain)	PLD3	eQTL_catalogue_testis eQTL	0.000146979	0	133
FAM98C (F, Brain)	C19orf47	eQTL_catalogue_testis eQTL	0.000130746	0	133
FAM98C (F, Brain)	ZNF566	eQTL_catalogue_testis eQTL	0.000124867	0	132
FAM98C (F, Brain)	ZFP82	eQTL_catalogue_testis eQTL	2.63495e-05	0	16
FAM98C (F, Brain)	HIPK4	eQTL_catalogue_testis eQTL	2.39025e-05	0	33
FAM98C (F, Brain)	PPP1R14A	eQTL_catalogue_testis sQTL	0.0992509	0	5043
FAM98C (F, Brain)	ZNF793-AS1	eQTL_catalogue_testis sQTL	0.00410236	0.0185335	2683
FAM98C (F, Brain)	CATSPERG	eQTL_catalogue_testis sQTL	0.0158734	0	5290
FAM98C (F, Brain)	DPF1	eQTL_catalogue_testis sQTL	0.00953895	0	4947
FAM98C (F, Brain)	SPINT2	eQTL_catalogue_testis sQTL	0.00742107	0	5099
FAM98C (F, Brain)	ZNF790	eQTL_catalogue_testis sQTL	0.00725536	0	824
FAM98C (F, Brain)	KCNK6	eQTL_catalogue_testis sQTL	0.00570884	0	5257
FAM98C (F, Brain)	ENSG00000269172	eQTL_catalogue_testis sQTL	0.00490413	0	3836
FAM98C (F, Brain)	SAMD4B	eQTL_catalogue_testis sQTL	0.00478271	0	3240
FAM98C (F, Brain)	ZNF568	eQTL_catalogue_testis sQTL	0.00364137	0	1191
FAM98C (F, Brain)	SUPT5H	eQTL_catalogue_testis sQTL	0.00360807	0	2947
FAM98C (F, Brain)	RPS16	eQTL_catalogue_testis sQTL	0.00319031	0	2971
FAM98C (F, Brain)	ENSG00000267605	eQTL_catalogue_testis sQTL	0.00314222	0	2005
FAM98C (F, Brain)	LINC01535	eQTL_catalogue_testis sQTL	0.00312473	0	1929
FAM98C (F, Brain)	SIRT2	eQTL_catalogue_testis sQTL	0.00311694	0	4507
FAM98C (F, Brain)	ZNF875	eQTL_catalogue_testis sQTL	0.00306495	0	2152
FAM98C (F, Brain)	ZNF529	eQTL_catalogue_testis sQTL	0.00228987	0	286
FAM98C (F, Brain)	ZNF567	eQTL_catalogue_testis sQTL	0.00209477	0	522
FAM98C (F, Brain)	MAP3K10	eQTL_catalogue_testis sQTL	0.000713979	0	526
FAM98C (F, Brain)	C19orf47	eQTL_catalogue_testis sQTL	0.000214789	0	162
FAM98C (F, Brain)	PLD3	eQTL_catalogue_testis sQTL	0.000117097	0	104
FAM98C (F, Brain)	ZNF607	eQTL_catalogue_thyroid eQTL	0.0042395	0.019742	3326
FAM98C (F, Brain)	ZNF793-AS1	eQTL_catalogue_thyroid eQTL	0.00423782	0.0195905	2754
FAM98C (F, Brain)	ZNF571-AS1	eQTL_catalogue_thyroid eQTL	0.00293167	0.0181447	2927
FAM98C (F, Brain)	ZNF571	eQTL_catalogue_thyroid eQTL	0.00303708	0.0180989	3012
FAM98C (F, Brain)	ZNF573	eQTL_catalogue_thyroid eQTL	0.00419918	0.0167617	3685
FAM98C (F, Brain)	PAK4	eQTL_catalogue_thyroid eQTL	0.0164238	0	3933
FAM98C (F, Brain)	ENSG00000268499	eQTL_catalogue_thyroid eQTL	0.0147864	0	5002
FAM98C (F, Brain)	ENSG00000269050	eQTL_catalogue_thyroid eQTL	0.0132064	0	4627
FAM98C (F, Brain)	ZNF793	eQTL_catalogue_thyroid eQTL	0.00450719	0.0127603	2749
FAM98C (F, Brain)	CATSPERG	eQTL_catalogue_thyroid eQTL	0.0104499	0	5361
FAM98C (F, Brain)	ENSG00000267115	eQTL_catalogue_thyroid eQTL	0.0044738	0.00938803	2730
FAM98C (F, Brain)	ENSG00000287271	eQTL_catalogue_thyroid eQTL	0.00931101	0	4359
FAM98C (F, Brain)	ENSG00000180458	eQTL_catalogue_thyroid eQTL	0.00431857	0.00867798	2927
FAM98C (F, Brain)	SAMD4B	eQTL_catalogue_thyroid eQTL	0.00856527	0	3315
FAM98C (F, Brain)	ENSG00000266963	eQTL_catalogue_thyroid eQTL	0.00811946	0	5441
FAM98C (F, Brain)	YIF1B	eQTL_catalogue_thyroid eQTL	0.00757806	0	5325
FAM98C (F, Brain)	NCCRP1	eQTL_catalogue_thyroid eQTL	0.00715586	0	3737
FAM98C (F, Brain)	HNRNPL	eQTL_catalogue_thyroid eQTL	0.00673232	0	4670
FAM98C (F, Brain)	RASGRP4	eQTL_catalogue_thyroid eQTL	0.00657684	0	5509
FAM98C (F, Brain)	GGN	eQTL_catalogue_thyroid eQTL	0.00631017	0	5499
FAM98C (F, Brain)	KCNK6	eQTL_catalogue_thyroid eQTL	0.00619177	0	5326
FAM98C (F, Brain)	RYR1	eQTL_catalogue_thyroid eQTL	0.00614685	0	5499
FAM98C (F, Brain)	NFKBIB	eQTL_catalogue_thyroid eQTL	0.00612666	0	4571
FAM98C (F, Brain)	EIF3K	eQTL_catalogue_thyroid eQTL	0.00592288	0	5161
FAM98C (F, Brain)	RINL	eQTL_catalogue_thyroid eQTL	0.00591139	0	4615
FAM98C (F, Brain)	FBXO27	eQTL_catalogue_thyroid eQTL	0.00591054	0	4222
FAM98C (F, Brain)	ENSG00000269688	eQTL_catalogue_thyroid eQTL	0.00590312	0	4684
FAM98C (F, Brain)	SPRED3	eQTL_catalogue_thyroid eQTL	0.00586096	0	5500
FAM98C (F, Brain)	SIRT2	eQTL_catalogue_thyroid eQTL	0.00576133	0	4570
FAM98C (F, Brain)	FAM98C	eQTL_catalogue_thyroid eQTL	0.00573747	0	5537
FAM98C (F, Brain)	MRPS12	eQTL_catalogue_thyroid eQTL	0.00564539	0	4503
FAM98C (F, Brain)	LGALS7B	eQTL_catalogue_thyroid eQTL	0.00552186	0	4809
FAM98C (F, Brain)	ACTN4	eQTL_catalogue_thyroid eQTL	0.00551345	0	5111
FAM98C (F, Brain)	LGALS7	eQTL_catalogue_thyroid eQTL	0.00545418	0	4846
FAM98C (F, Brain)	ENSG00000267892	eQTL_catalogue_thyroid eQTL	0.00529125	0	4905
FAM98C (F, Brain)	ENSG00000269172	eQTL_catalogue_thyroid eQTL	0.00528108	0	3896
FAM98C (F, Brain)	PPP1R14A	eQTL_catalogue_thyroid eQTL	0.0052751	0	5136
FAM98C (F, Brain)	ENSG00000267605	eQTL_catalogue_thyroid eQTL	0.00526884	0	2098
FAM98C (F, Brain)	CCER2	eQTL_catalogue_thyroid eQTL	0.0052673	0	4545
FAM98C (F, Brain)	FBXO17	eQTL_catalogue_thyroid eQTL	0.00520101	0	4359
FAM98C (F, Brain)	PSMD8	eQTL_catalogue_thyroid eQTL	0.00516352	0	5470
FAM98C (F, Brain)	ENSG00000267375	eQTL_catalogue_thyroid eQTL	0.00514627	0	5004
FAM98C (F, Brain)	MAP4K1	eQTL_catalogue_thyroid eQTL	0.00513749	0	5161
FAM98C (F, Brain)	SYCN	eQTL_catalogue_thyroid eQTL	0.00511005	0	3722
FAM98C (F, Brain)	ENSG00000269653	eQTL_catalogue_thyroid eQTL	0.00509985	0	4945
FAM98C (F, Brain)	LGALS4	eQTL_catalogue_thyroid eQTL	0.00505658	0	4762
FAM98C (F, Brain)	ENSG00000268764	eQTL_catalogue_thyroid eQTL	0.00500892	0	4742
FAM98C (F, Brain)	ENSG00000268756	eQTL_catalogue_thyroid eQTL	0.00487918	0	4741
FAM98C (F, Brain)	SPINT2	eQTL_catalogue_thyroid eQTL	0.0048788	0	5085
FAM98C (F, Brain)	ENSG00000267152	eQTL_catalogue_thyroid eQTL	0.00479592	0	3354
FAM98C (F, Brain)	ECH1	eQTL_catalogue_thyroid eQTL	0.00469873	0	4712
FAM98C (F, Brain)	SIPA1L3	eQTL_catalogue_thyroid eQTL	0.00468145	0	3903
FAM98C (F, Brain)	LRFN1	eQTL_catalogue_thyroid eQTL	0.00464956	0	3385
FAM98C (F, Brain)	ZNF540	eQTL_catalogue_thyroid eQTL	0.00457426	0	2931
FAM98C (F, Brain)	ENSG00000287496	eQTL_catalogue_thyroid eQTL	0.00456106	0	3350
FAM98C (F, Brain)	ZNF568	eQTL_catalogue_thyroid eQTL	0.00445056	0	1000
FAM98C (F, Brain)	ZFP30	eQTL_catalogue_thyroid eQTL	0.00439792	0	3207
FAM98C (F, Brain)	ENSG00000286449	eQTL_catalogue_thyroid eQTL	0.00417163	0	2098
FAM98C (F, Brain)	ERVK9-11	eQTL_catalogue_thyroid eQTL	0.00416551	0	4478
FAM98C (F, Brain)	ENSG00000269246	eQTL_catalogue_thyroid eQTL	0.00415726	0	3317
FAM98C (F, Brain)	PLEKHG2	eQTL_catalogue_thyroid eQTL	0.00413823	0	3084
FAM98C (F, Brain)	ZNF569	eQTL_catalogue_thyroid eQTL	0.00409567	0	2614
FAM98C (F, Brain)	ENSG00000267748	eQTL_catalogue_thyroid eQTL	0.00406058	0	5249
FAM98C (F, Brain)	SARS2	eQTL_catalogue_thyroid eQTL	0.00400496	0	4503
FAM98C (F, Brain)	MED29	eQTL_catalogue_thyroid eQTL	0.00394111	0	3178
FAM98C (F, Brain)	GMFG	eQTL_catalogue_thyroid eQTL	0.00392338	0	3315
FAM98C (F, Brain)	ZFP36	eQTL_catalogue_thyroid eQTL	0.00391096	0	3108
FAM98C (F, Brain)	ENSG00000276846	eQTL_catalogue_thyroid eQTL	0.00383268	0	2130
FAM98C (F, Brain)	PAF1	eQTL_catalogue_thyroid eQTL	0.00371205	0	3179
FAM98C (F, Brain)	EID2	eQTL_catalogue_thyroid eQTL	0.00364251	0	2667
FAM98C (F, Brain)	ZNF570	eQTL_catalogue_thyroid eQTL	0.0035698	0	2612
FAM98C (F, Brain)	CAPN12	eQTL_catalogue_thyroid eQTL	0.00355925	0	4851
FAM98C (F, Brain)	ENSG00000288919	eQTL_catalogue_thyroid eQTL	0.00343968	0	3133
FAM98C (F, Brain)	SUPT5H	eQTL_catalogue_thyroid eQTL	0.00338053	0	3019
FAM98C (F, Brain)	RPS16	eQTL_catalogue_thyroid eQTL	0.00337684	0	3019
FAM98C (F, Brain)	ZNF585B	eQTL_catalogue_thyroid eQTL	0.00333811	0	1856
FAM98C (F, Brain)	DLL3	eQTL_catalogue_thyroid eQTL	0.00327806	0	2837
FAM98C (F, Brain)	ENSG00000267260	eQTL_catalogue_thyroid eQTL	0.00320914	0	693
FAM98C (F, Brain)	WDR87	eQTL_catalogue_thyroid eQTL	0.00319188	0	3901
FAM98C (F, Brain)	ENSG00000267682	eQTL_catalogue_thyroid eQTL	0.00313645	0	2204
FAM98C (F, Brain)	ZNF875	eQTL_catalogue_thyroid eQTL	0.00311895	0	2125
FAM98C (F, Brain)	LINC01535	eQTL_catalogue_thyroid eQTL	0.00305706	0	1940
FAM98C (F, Brain)	SELENOV	eQTL_catalogue_thyroid eQTL	0.00304632	0	2754
FAM98C (F, Brain)	ENSG00000288770	eQTL_catalogue_thyroid eQTL	0.0029437	0	2713
FAM98C (F, Brain)	TIMM50	eQTL_catalogue_thyroid eQTL	0.00283909	0	2906
FAM98C (F, Brain)	EID2B	eQTL_catalogue_thyroid eQTL	0.00276765	0	2699
FAM98C (F, Brain)	ZNF527	eQTL_catalogue_thyroid eQTL	0.0027613	0	2306
FAM98C (F, Brain)	CLC	eQTL_catalogue_thyroid eQTL	0.00244608	0	2161
FAM98C (F, Brain)	ZNF585A	eQTL_catalogue_thyroid eQTL	0.00228667	0	1747
FAM98C (F, Brain)	ENSG00000276445	eQTL_catalogue_thyroid eQTL	0.00180994	0	1862
FAM98C (F, Brain)	ZNF345	eQTL_catalogue_thyroid eQTL	0.00171009	0	867
FAM98C (F, Brain)	DYRK1B	eQTL_catalogue_thyroid eQTL	0.00170715	0	1809
FAM98C (F, Brain)	FBL	eQTL_catalogue_thyroid eQTL	0.00169127	0	1781
FAM98C (F, Brain)	ZNF546	eQTL_catalogue_thyroid eQTL	0.00151016	0	1428
FAM98C (F, Brain)	PSMC4	eQTL_catalogue_thyroid eQTL	0.0015046	0	1468
FAM98C (F, Brain)	FCGBP	eQTL_catalogue_thyroid eQTL	0.00144691	0	1572
FAM98C (F, Brain)	ZNF383	eQTL_catalogue_thyroid eQTL	0.00144673	0	1856
FAM98C (F, Brain)	ZNF780A	eQTL_catalogue_thyroid eQTL	0.00135444	0	875
FAM98C (F, Brain)	ENSG00000276071	eQTL_catalogue_thyroid eQTL	0.00132582	0	472
FAM98C (F, Brain)	ENSG00000267437	eQTL_catalogue_thyroid eQTL	0.00124962	0	1671
FAM98C (F, Brain)	ENSG00000267345	eQTL_catalogue_thyroid eQTL	0.00124608	0	1489
FAM98C (F, Brain)	ZNF780B	eQTL_catalogue_thyroid eQTL	0.00122255	0	995
FAM98C (F, Brain)	ENSG00000267672	eQTL_catalogue_thyroid eQTL	0.00122012	0	1518
FAM98C (F, Brain)	ZNF829	eQTL_catalogue_thyroid eQTL	0.00105018	0	1000
FAM98C (F, Brain)	ZNF850	eQTL_catalogue_thyroid eQTL	0.00104549	0	691
FAM98C (F, Brain)	ZNF420	eQTL_catalogue_thyroid eQTL	0.000989389	0	1278
FAM98C (F, Brain)	MAP3K10	eQTL_catalogue_thyroid eQTL	0.000978091	0	571
FAM98C (F, Brain)	ZNF790	eQTL_catalogue_thyroid eQTL	0.000884424	0	869
FAM98C (F, Brain)	CCNP	eQTL_catalogue_thyroid eQTL	0.000797671	0	497
FAM98C (F, Brain)	ZNF567-DT	eQTL_catalogue_thyroid eQTL	0.000765186	0	523
FAM98C (F, Brain)	TTC9B	eQTL_catalogue_thyroid eQTL	0.000719834	0	511
FAM98C (F, Brain)	AKT2	eQTL_catalogue_thyroid eQTL	0.000605638	0	319
FAM98C (F, Brain)	ZNF790-AS1	eQTL_catalogue_thyroid eQTL	0.000583164	0	749
FAM98C (F, Brain)	ZNF567	eQTL_catalogue_thyroid eQTL	0.00056178	0	523
FAM98C (F, Brain)	ENSG00000205041	eQTL_catalogue_thyroid eQTL	0.000536395	0	356
FAM98C (F, Brain)	ZNF461	eQTL_catalogue_thyroid eQTL	0.000341429	0	469
FAM98C (F, Brain)	ZNF382	eQTL_catalogue_thyroid eQTL	0.000338907	0	357
FAM98C (F, Brain)	PLD3	eQTL_catalogue_thyroid eQTL	0.000285108	0	147
FAM98C (F, Brain)	ZNF529-AS1	eQTL_catalogue_thyroid eQTL	0.000283688	0	295
FAM98C (F, Brain)	ZNF529	eQTL_catalogue_thyroid eQTL	0.000283102	0	357
FAM98C (F, Brain)	ENSG00000228629	eQTL_catalogue_thyroid eQTL	0.000276535	0	193
FAM98C (F, Brain)	ZNF260	eQTL_catalogue_thyroid eQTL	0.00027144	0	193
FAM98C (F, Brain)	C19orf47	eQTL_catalogue_thyroid eQTL	0.000268165	0	147
FAM98C (F, Brain)	ZNF566-AS1	eQTL_catalogue_thyroid eQTL	0.000164409	0	136
FAM98C (F, Brain)	ZNF566	eQTL_catalogue_thyroid eQTL	0.000148942	0	136
FAM98C (F, Brain)	ZFP82	eQTL_catalogue_thyroid eQTL	2.61045e-05	0	16
FAM98C (F, Brain)	HIPK4	eQTL_catalogue_thyroid eQTL	2.50921e-05	0	35
FAM98C (F, Brain)	LINC01535	eQTL_catalogue_thyroid sQTL	0.0068019	0	1970
FAM98C (F, Brain)	ZNF568	eQTL_catalogue_thyroid sQTL	0.00596761	0	1221
FAM98C (F, Brain)	ACTN4	eQTL_catalogue_thyroid sQTL	0.00586531	0	4969
FAM98C (F, Brain)	ZNF567	eQTL_catalogue_thyroid sQTL	0.00586237	0	525
FAM98C (F, Brain)	SPINT2	eQTL_catalogue_thyroid sQTL	0.00548188	0	5187
FAM98C (F, Brain)	SAMD4B	eQTL_catalogue_thyroid sQTL	0.00493745	0	3300
FAM98C (F, Brain)	PAK4	eQTL_catalogue_thyroid sQTL	0.00464648	0	3848
FAM98C (F, Brain)	ZNF585A	eQTL_catalogue_thyroid sQTL	0.00412738	0	1570
FAM98C (F, Brain)	SUPT5H	eQTL_catalogue_thyroid sQTL	0.00405421	0	2991
FAM98C (F, Brain)	SIPA1L3	eQTL_catalogue_thyroid sQTL	0.00351388	0	4838
FAM98C (F, Brain)	RPS16	eQTL_catalogue_thyroid sQTL	0.00328634	0	3022
FAM98C (F, Brain)	SIRT2	eQTL_catalogue_thyroid sQTL	0.00310678	0	4587
FAM98C (F, Brain)	TIMM50	eQTL_catalogue_thyroid sQTL	0.00309792	0	2890
FAM98C (F, Brain)	ZNF875	eQTL_catalogue_thyroid sQTL	0.00305607	0	2195
FAM98C (F, Brain)	ENSG00000267605	eQTL_catalogue_thyroid sQTL	0.00288303	0	2046
FAM98C (F, Brain)	FCGBP	eQTL_catalogue_thyroid sQTL	0.00204314	0	1693
FAM98C (F, Brain)	ZNF790-AS1	eQTL_catalogue_thyroid sQTL	0.000766481	0	756
FAM98C (F, Brain)	ZNF529-AS1	eQTL_catalogue_thyroid sQTL	0.000655207	0	343
FAM98C (F, Brain)	C19orf47	eQTL_catalogue_thyroid sQTL	0.000345525	0	179
FAM98C (F, Brain)	PLD3	eQTL_catalogue_thyroid sQTL	0.000199906	0	117
FAM98C (F, Brain)	SPINT2	eQTL_catalogue_tibial_artery eQTL	0.320784	0	5081
FAM98C (F, Brain)	ZFP30	eQTL_catalogue_tibial_artery eQTL	0.00398076	0.019168	3200
FAM98C (F, Brain)	ZNF793	eQTL_catalogue_tibial_artery eQTL	0.00403267	0.0191237	2742
FAM98C (F, Brain)	ZNF607	eQTL_catalogue_tibial_artery eQTL	0.00326275	0.0182361	3319
FAM98C (F, Brain)	ZNF571-AS1	eQTL_catalogue_tibial_artery eQTL	0.00292514	0.018064	2921
FAM98C (F, Brain)	CATSPERG	eQTL_catalogue_tibial_artery eQTL	0.016444	0	5357
FAM98C (F, Brain)	PAK4	eQTL_catalogue_tibial_artery eQTL	0.0160222	0	3940
FAM98C (F, Brain)	ZNF569	eQTL_catalogue_tibial_artery eQTL	0.00437381	0.0130238	2607
FAM98C (F, Brain)	ENSG00000267152	eQTL_catalogue_tibial_artery eQTL	0.00468344	0.0113983	3347
FAM98C (F, Brain)	ZNF571	eQTL_catalogue_tibial_artery eQTL	0.0041519	0.00961244	3007
FAM98C (F, Brain)	ENSG00000287496	eQTL_catalogue_tibial_artery eQTL	0.00867152	0	3343
FAM98C (F, Brain)	LGALS4	eQTL_catalogue_tibial_artery eQTL	0.00848405	0	4760
FAM98C (F, Brain)	HNRNPL	eQTL_catalogue_tibial_artery eQTL	0.00834824	0	4670
FAM98C (F, Brain)	RINL	eQTL_catalogue_tibial_artery eQTL	0.00809411	0	4615
FAM98C (F, Brain)	ZNF793-AS1	eQTL_catalogue_tibial_artery eQTL	0.00372092	0.00789739	2747
FAM98C (F, Brain)	ENSG00000267892	eQTL_catalogue_tibial_artery eQTL	0.00783191	0	4903
FAM98C (F, Brain)	FAM98C	eQTL_catalogue_tibial_artery eQTL	0.00771707	0	5536
FAM98C (F, Brain)	RYR1	eQTL_catalogue_tibial_artery eQTL	0.00726371	0	5498
FAM98C (F, Brain)	KCNK6	eQTL_catalogue_tibial_artery eQTL	0.00686765	0	5322
FAM98C (F, Brain)	NFKBIB	eQTL_catalogue_tibial_artery eQTL	0.00672925	0	4571
FAM98C (F, Brain)	NCCRP1	eQTL_catalogue_tibial_artery eQTL	0.00670925	0	3744
FAM98C (F, Brain)	SIRT2	eQTL_catalogue_tibial_artery eQTL	0.00640468	0	4570
FAM98C (F, Brain)	ECH1	eQTL_catalogue_tibial_artery eQTL	0.00633907	0	4710
FAM98C (F, Brain)	RASGRP4	eQTL_catalogue_tibial_artery eQTL	0.00621138	0	5508
FAM98C (F, Brain)	ACTN4	eQTL_catalogue_tibial_artery eQTL	0.0061236	0	5112
FAM98C (F, Brain)	GGN	eQTL_catalogue_tibial_artery eQTL	0.00592651	0	5498
FAM98C (F, Brain)	EID2	eQTL_catalogue_tibial_artery eQTL	0.00584659	0	2672
FAM98C (F, Brain)	SYCN	eQTL_catalogue_tibial_artery eQTL	0.00575437	0	3729
FAM98C (F, Brain)	MRPS12	eQTL_catalogue_tibial_artery eQTL	0.00575116	0	4504
FAM98C (F, Brain)	GMFG	eQTL_catalogue_tibial_artery eQTL	0.00568255	0	3322
FAM98C (F, Brain)	DPF1	eQTL_catalogue_tibial_artery eQTL	0.00555986	0	5046
FAM98C (F, Brain)	PPP1R14A	eQTL_catalogue_tibial_artery eQTL	0.00553007	0	5132
FAM98C (F, Brain)	ENSG00000267375	eQTL_catalogue_tibial_artery eQTL	0.00552713	0	5002
FAM98C (F, Brain)	ZNF573	eQTL_catalogue_tibial_artery eQTL	0.00543704	0	3677
FAM98C (F, Brain)	LGALS7B	eQTL_catalogue_tibial_artery eQTL	0.00542219	0	4807
FAM98C (F, Brain)	EIF3K	eQTL_catalogue_tibial_artery eQTL	0.00540564	0	5163
FAM98C (F, Brain)	YIF1B	eQTL_catalogue_tibial_artery eQTL	0.00533265	0	5321
FAM98C (F, Brain)	ENSG00000268756	eQTL_catalogue_tibial_artery eQTL	0.00532053	0	4739
FAM98C (F, Brain)	PSMD8	eQTL_catalogue_tibial_artery eQTL	0.00526426	0	5468
FAM98C (F, Brain)	CAPN12	eQTL_catalogue_tibial_artery eQTL	0.00523056	0	4848
FAM98C (F, Brain)	SPRED3	eQTL_catalogue_tibial_artery eQTL	0.00522778	0	5499
FAM98C (F, Brain)	FBXO27	eQTL_catalogue_tibial_artery eQTL	0.00519798	0	4227
FAM98C (F, Brain)	MAP4K1	eQTL_catalogue_tibial_artery eQTL	0.00516732	0	5163
FAM98C (F, Brain)	ENSG00000269688	eQTL_catalogue_tibial_artery eQTL	0.00515782	0	4684
FAM98C (F, Brain)	SAMD4B	eQTL_catalogue_tibial_artery eQTL	0.00503213	0	3322
FAM98C (F, Brain)	CCER2	eQTL_catalogue_tibial_artery eQTL	0.00502556	0	4545
FAM98C (F, Brain)	ENSG00000268764	eQTL_catalogue_tibial_artery eQTL	0.00500232	0	4737
FAM98C (F, Brain)	MED29	eQTL_catalogue_tibial_artery eQTL	0.00486157	0	3187
FAM98C (F, Brain)	FBXO17	eQTL_catalogue_tibial_artery eQTL	0.00484382	0	4363
FAM98C (F, Brain)	SIPA1L3	eQTL_catalogue_tibial_artery eQTL	0.00476233	0	3892
FAM98C (F, Brain)	ENSG00000268499	eQTL_catalogue_tibial_artery eQTL	0.0046914	0	4997
FAM98C (F, Brain)	LRFN1	eQTL_catalogue_tibial_artery eQTL	0.00419151	0	3392
FAM98C (F, Brain)	ENSG00000276846	eQTL_catalogue_tibial_artery eQTL	0.0041732	0	2122
FAM98C (F, Brain)	ZNF568	eQTL_catalogue_tibial_artery eQTL	0.00416516	0	999
FAM98C (F, Brain)	ERVK9-11	eQTL_catalogue_tibial_artery eQTL	0.00414657	0	4480
FAM98C (F, Brain)	ZNF875	eQTL_catalogue_tibial_artery eQTL	0.00409942	0	2117
FAM98C (F, Brain)	SARS2	eQTL_catalogue_tibial_artery eQTL	0.00408738	0	4504
FAM98C (F, Brain)	ZNF540	eQTL_catalogue_tibial_artery eQTL	0.00406939	0	2925
FAM98C (F, Brain)	ENSG00000288919	eQTL_catalogue_tibial_artery eQTL	0.00399297	0	3142
FAM98C (F, Brain)	ENSG00000269246	eQTL_catalogue_tibial_artery eQTL	0.00397545	0	3324
FAM98C (F, Brain)	PLEKHG2	eQTL_catalogue_tibial_artery eQTL	0.00395675	0	3093
FAM98C (F, Brain)	SUPT5H	eQTL_catalogue_tibial_artery eQTL	0.00368688	0	3024
FAM98C (F, Brain)	ZFP36	eQTL_catalogue_tibial_artery eQTL	0.00367299	0	3117
FAM98C (F, Brain)	PAF1	eQTL_catalogue_tibial_artery eQTL	0.00352728	0	3188
FAM98C (F, Brain)	ENSG00000267605	eQTL_catalogue_tibial_artery eQTL	0.0035204	0	2090
FAM98C (F, Brain)	ZNF570	eQTL_catalogue_tibial_artery eQTL	0.00351767	0	2605
FAM98C (F, Brain)	ENSG00000286449	eQTL_catalogue_tibial_artery eQTL	0.00351515	0	2090
FAM98C (F, Brain)	RPS16	eQTL_catalogue_tibial_artery eQTL	0.00336975	0	3024
FAM98C (F, Brain)	ZNF527	eQTL_catalogue_tibial_artery eQTL	0.00334138	0	2297
FAM98C (F, Brain)	TIMM50	eQTL_catalogue_tibial_artery eQTL	0.00327882	0	2912
FAM98C (F, Brain)	ZNF585B	eQTL_catalogue_tibial_artery eQTL	0.00321303	0	1848
FAM98C (F, Brain)	EID2B	eQTL_catalogue_tibial_artery eQTL	0.00320999	0	2704
FAM98C (F, Brain)	ENSG00000288770	eQTL_catalogue_tibial_artery eQTL	0.00319527	0	2718
FAM98C (F, Brain)	LINC01535	eQTL_catalogue_tibial_artery eQTL	0.00313312	0	1932
FAM98C (F, Brain)	ENSG00000287271	eQTL_catalogue_tibial_artery eQTL	0.00291496	0	4363
FAM98C (F, Brain)	ENSG00000267682	eQTL_catalogue_tibial_artery eQTL	0.00291195	0	2196
FAM98C (F, Brain)	CLC	eQTL_catalogue_tibial_artery eQTL	0.00249817	0	2167
FAM98C (F, Brain)	ZNF790-AS1	eQTL_catalogue_tibial_artery eQTL	0.00247022	0	750
FAM98C (F, Brain)	ENSG00000267345	eQTL_catalogue_tibial_artery eQTL	0.0020993	0	1482
FAM98C (F, Brain)	DYRK1B	eQTL_catalogue_tibial_artery eQTL	0.00184319	0	1818
FAM98C (F, Brain)	FBL	eQTL_catalogue_tibial_artery eQTL	0.00183839	0	1790
FAM98C (F, Brain)	ENSG00000276445	eQTL_catalogue_tibial_artery eQTL	0.00178645	0	1869
FAM98C (F, Brain)	ZNF383	eQTL_catalogue_tibial_artery eQTL	0.00164839	0	1848
FAM98C (F, Brain)	ZNF780B	eQTL_catalogue_tibial_artery eQTL	0.00147823	0	999
FAM98C (F, Brain)	FCGBP	eQTL_catalogue_tibial_artery eQTL	0.00146033	0	1581
FAM98C (F, Brain)	PSMC4	eQTL_catalogue_tibial_artery eQTL	0.00145253	0	1474
FAM98C (F, Brain)	ZNF546	eQTL_catalogue_tibial_artery eQTL	0.00136598	0	1433
FAM98C (F, Brain)	ZNF585A	eQTL_catalogue_tibial_artery eQTL	0.00121261	0	1739
FAM98C (F, Brain)	ZNF790	eQTL_catalogue_tibial_artery eQTL	0.00110426	0	868
FAM98C (F, Brain)	ZNF780A	eQTL_catalogue_tibial_artery eQTL	0.00107563	0	878
FAM98C (F, Brain)	ZNF420	eQTL_catalogue_tibial_artery eQTL	0.000943655	0	1272
FAM98C (F, Brain)	TTC9B	eQTL_catalogue_tibial_artery eQTL	0.000887967	0	514
FAM98C (F, Brain)	ZNF829	eQTL_catalogue_tibial_artery eQTL	0.000859784	0	999
FAM98C (F, Brain)	ZNF345	eQTL_catalogue_tibial_artery eQTL	0.000827328	0	866
FAM98C (F, Brain)	MAP3K10	eQTL_catalogue_tibial_artery eQTL	0.000810636	0	575
FAM98C (F, Brain)	ZNF461	eQTL_catalogue_tibial_artery eQTL	0.000727474	0	469
FAM98C (F, Brain)	ZNF850	eQTL_catalogue_tibial_artery eQTL	0.000686681	0	693
FAM98C (F, Brain)	CCNP	eQTL_catalogue_tibial_artery eQTL	0.000657199	0	500
FAM98C (F, Brain)	ENSG00000205041	eQTL_catalogue_tibial_artery eQTL	0.000603796	0	360
FAM98C (F, Brain)	ENSG00000276071	eQTL_catalogue_tibial_artery eQTL	0.000584025	0	472
FAM98C (F, Brain)	ZNF382	eQTL_catalogue_tibial_artery eQTL	0.000560469	0	355
FAM98C (F, Brain)	AKT2	eQTL_catalogue_tibial_artery eQTL	0.00051499	0	322
FAM98C (F, Brain)	ZNF567-DT	eQTL_catalogue_tibial_artery eQTL	0.000479138	0	523
FAM98C (F, Brain)	ZNF529-AS1	eQTL_catalogue_tibial_artery eQTL	0.000452066	0	293
FAM98C (F, Brain)	ZNF567	eQTL_catalogue_tibial_artery eQTL	0.000440776	0	523
FAM98C (F, Brain)	ZNF529	eQTL_catalogue_tibial_artery eQTL	0.000386411	0	355
FAM98C (F, Brain)	ZNF260	eQTL_catalogue_tibial_artery eQTL	0.000305284	0	195
FAM98C (F, Brain)	ENSG00000228629	eQTL_catalogue_tibial_artery eQTL	0.000262828	0	195
FAM98C (F, Brain)	C19orf47	eQTL_catalogue_tibial_artery eQTL	0.000246153	0	151
FAM98C (F, Brain)	PLD3	eQTL_catalogue_tibial_artery eQTL	0.000241707	0	151
FAM98C (F, Brain)	ZNF566-AS1	eQTL_catalogue_tibial_artery eQTL	0.000155862	0	136
FAM98C (F, Brain)	ZNF566	eQTL_catalogue_tibial_artery eQTL	0.000139575	0	136
FAM98C (F, Brain)	HIPK4	eQTL_catalogue_tibial_artery eQTL	2.70512e-05	0	35
FAM98C (F, Brain)	ZFP82	eQTL_catalogue_tibial_artery eQTL	2.27594e-05	0	16
FAM98C (F, Brain)	PPP1R14A	eQTL_catalogue_tibial_artery sQTL	0.0152622	0	5119
FAM98C (F, Brain)	FBXO27	eQTL_catalogue_tibial_artery sQTL	0.00548353	0	4254
FAM98C (F, Brain)	ZNF568	eQTL_catalogue_tibial_artery sQTL	0.00434228	0	1216
FAM98C (F, Brain)	SIPA1L3	eQTL_catalogue_tibial_artery sQTL	0.00432267	0	4711
FAM98C (F, Brain)	ZNF585A	eQTL_catalogue_tibial_artery sQTL	0.00385262	0	1562
FAM98C (F, Brain)	RPS16	eQTL_catalogue_tibial_artery sQTL	0.00336254	0	3027
FAM98C (F, Brain)	SUPT5H	eQTL_catalogue_tibial_artery sQTL	0.00332627	0	2997
FAM98C (F, Brain)	ZNF875	eQTL_catalogue_tibial_artery sQTL	0.00318256	0	2187
FAM98C (F, Brain)	TIMM50	eQTL_catalogue_tibial_artery sQTL	0.00317121	0	2896
FAM98C (F, Brain)	ZNF567	eQTL_catalogue_tibial_artery sQTL	0.00309574	0	525
FAM98C (F, Brain)	ENSG00000267605	eQTL_catalogue_tibial_artery sQTL	0.00230595	0	2038
FAM98C (F, Brain)	C19orf47	eQTL_catalogue_tibial_artery sQTL	0.000352512	0	182
FAM98C (F, Brain)	PLD3	eQTL_catalogue_tibial_artery sQTL	0.000225175	0	119
FAM98C (F, Brain)	ZNF566	eQTL_catalogue_tibial_artery sQTL	6.62803e-05	0	67
FAM98C (F, Brain)	SPINT2	eQTL_catalogue_tibial_nerve eQTL	0.278072	0	5056
FAM98C (F, Brain)	CATSPERG	eQTL_catalogue_tibial_nerve eQTL	0.0212218	0	5330
FAM98C (F, Brain)	ZNF571-AS1	eQTL_catalogue_tibial_nerve eQTL	0.00312341	0.02028	2908
FAM98C (F, Brain)	ZNF793	eQTL_catalogue_tibial_nerve eQTL	0.00449543	0.0198457	2730
FAM98C (F, Brain)	ZFP30	eQTL_catalogue_tibial_nerve eQTL	0.00398264	0.0194268	3187
FAM98C (F, Brain)	ZNF571	eQTL_catalogue_tibial_nerve eQTL	0.00318967	0.0183611	2993
FAM98C (F, Brain)	PAK4	eQTL_catalogue_tibial_nerve eQTL	0.0162628	0	3921
FAM98C (F, Brain)	ZNF607	eQTL_catalogue_tibial_nerve eQTL	0.00428805	0.0151052	3306
FAM98C (F, Brain)	ENSG00000267152	eQTL_catalogue_tibial_nerve eQTL	0.00464269	0.0126255	3334
FAM98C (F, Brain)	CAPN12	eQTL_catalogue_tibial_nerve eQTL	0.011952	0	4826
FAM98C (F, Brain)	HNRNPL	eQTL_catalogue_tibial_nerve eQTL	0.0103354	0	4646
FAM98C (F, Brain)	KCNK6	eQTL_catalogue_tibial_nerve eQTL	0.00751994	0	5295
FAM98C (F, Brain)	SYCN	eQTL_catalogue_tibial_nerve eQTL	0.00723655	0	3712
FAM98C (F, Brain)	ECH1	eQTL_catalogue_tibial_nerve eQTL	0.00689094	0	4686
FAM98C (F, Brain)	GGN	eQTL_catalogue_tibial_nerve eQTL	0.0066705	0	5473
FAM98C (F, Brain)	FAM98C	eQTL_catalogue_tibial_nerve eQTL	0.00647203	0	5510
FAM98C (F, Brain)	RYR1	eQTL_catalogue_tibial_nerve eQTL	0.00640976	0	5471
FAM98C (F, Brain)	NFKBIB	eQTL_catalogue_tibial_nerve eQTL	0.0063115	0	4551
FAM98C (F, Brain)	ENSG00000268055	eQTL_catalogue_tibial_nerve eQTL	0.00621291	0	5303
FAM98C (F, Brain)	LGALS4	eQTL_catalogue_tibial_nerve eQTL	0.00595987	0	4736
FAM98C (F, Brain)	CCER2	eQTL_catalogue_tibial_nerve eQTL	0.00595083	0	4526
FAM98C (F, Brain)	ENSG00000268756	eQTL_catalogue_tibial_nerve eQTL	0.00588174	0	4714
FAM98C (F, Brain)	YIF1B	eQTL_catalogue_tibial_nerve eQTL	0.00588055	0	5294
FAM98C (F, Brain)	RASGRP4	eQTL_catalogue_tibial_nerve eQTL	0.00578632	0	5481
FAM98C (F, Brain)	ENSG00000269688	eQTL_catalogue_tibial_nerve eQTL	0.00578233	0	4660
FAM98C (F, Brain)	SPRED3	eQTL_catalogue_tibial_nerve eQTL	0.00570911	0	5474
FAM98C (F, Brain)	MAP4K1-AS1	eQTL_catalogue_tibial_nerve eQTL	0.00570338	0	5167
FAM98C (F, Brain)	LGALS7	eQTL_catalogue_tibial_nerve eQTL	0.00567363	0	4821
FAM98C (F, Brain)	ENSG00000269172	eQTL_catalogue_tibial_nerve eQTL	0.00563397	0	3885
FAM98C (F, Brain)	ENSG00000267892	eQTL_catalogue_tibial_nerve eQTL	0.00562901	0	4882
FAM98C (F, Brain)	ACTN4	eQTL_catalogue_tibial_nerve eQTL	0.00562066	0	5088
FAM98C (F, Brain)	PSMD8	eQTL_catalogue_tibial_nerve eQTL	0.00552627	0	5443
FAM98C (F, Brain)	EIF3K	eQTL_catalogue_tibial_nerve eQTL	0.00544873	0	5136
FAM98C (F, Brain)	ACP7	eQTL_catalogue_tibial_nerve eQTL	0.00540394	0	4025
FAM98C (F, Brain)	SIRT2	eQTL_catalogue_tibial_nerve eQTL	0.00538014	0	4550
FAM98C (F, Brain)	ENSG00000267375	eQTL_catalogue_tibial_nerve eQTL	0.00533539	0	4981
FAM98C (F, Brain)	ENSG00000268499	eQTL_catalogue_tibial_nerve eQTL	0.00531823	0	4971
FAM98C (F, Brain)	MAP4K1	eQTL_catalogue_tibial_nerve eQTL	0.00521728	0	5136
FAM98C (F, Brain)	NCCRP1	eQTL_catalogue_tibial_nerve eQTL	0.00518555	0	3727
FAM98C (F, Brain)	MRPS12	eQTL_catalogue_tibial_nerve eQTL	0.00516438	0	4485
FAM98C (F, Brain)	LGALS7B	eQTL_catalogue_tibial_nerve eQTL	0.00513677	0	4783
FAM98C (F, Brain)	ENSG00000269246	eQTL_catalogue_tibial_nerve eQTL	0.0049627	0	3308
FAM98C (F, Brain)	SIPA1L3	eQTL_catalogue_tibial_nerve eQTL	0.00489315	0	3874
FAM98C (F, Brain)	ENSG00000268764	eQTL_catalogue_tibial_nerve eQTL	0.00488939	0	4711
FAM98C (F, Brain)	RINL	eQTL_catalogue_tibial_nerve eQTL	0.00486471	0	4593
FAM98C (F, Brain)	PLEKHG2	eQTL_catalogue_tibial_nerve eQTL	0.00472876	0	3076
FAM98C (F, Brain)	ZNF573	eQTL_catalogue_tibial_nerve eQTL	0.00463204	0	3657
FAM98C (F, Brain)	GMFG	eQTL_catalogue_tibial_nerve eQTL	0.00460974	0	3306
FAM98C (F, Brain)	ENSG00000287496	eQTL_catalogue_tibial_nerve eQTL	0.00459498	0	3330
FAM98C (F, Brain)	PPP1R14A	eQTL_catalogue_tibial_nerve eQTL	0.00459302	0	5107
FAM98C (F, Brain)	LRFN1	eQTL_catalogue_tibial_nerve eQTL	0.00457593	0	3376
FAM98C (F, Brain)	FBXO17	eQTL_catalogue_tibial_nerve eQTL	0.00453185	0	4345
FAM98C (F, Brain)	ERVK9-11	eQTL_catalogue_tibial_nerve eQTL	0.00443503	0	4461
FAM98C (F, Brain)	ENSG00000276846	eQTL_catalogue_tibial_nerve eQTL	0.00443112	0	2111
FAM98C (F, Brain)	SAMD4B	eQTL_catalogue_tibial_nerve eQTL	0.00440713	0	3306
FAM98C (F, Brain)	ZNF540	eQTL_catalogue_tibial_nerve eQTL	0.0042829	0	2912
FAM98C (F, Brain)	ZNF793-AS1	eQTL_catalogue_tibial_nerve eQTL	0.00417726	0	2735
FAM98C (F, Brain)	ZNF570	eQTL_catalogue_tibial_nerve eQTL	0.00412085	0	2593
FAM98C (F, Brain)	ZNF527	eQTL_catalogue_tibial_nerve eQTL	0.00404938	0	2287
FAM98C (F, Brain)	PAF1	eQTL_catalogue_tibial_nerve eQTL	0.0039963	0	3170
FAM98C (F, Brain)	MED29	eQTL_catalogue_tibial_nerve eQTL	0.00392801	0	3169
FAM98C (F, Brain)	SARS2	eQTL_catalogue_tibial_nerve eQTL	0.00382985	0	4485
FAM98C (F, Brain)	ZFP36	eQTL_catalogue_tibial_nerve eQTL	0.00371718	0	3100
FAM98C (F, Brain)	ZNF569	eQTL_catalogue_tibial_nerve eQTL	0.00371	0	2595
FAM98C (F, Brain)	ENSG00000288919	eQTL_catalogue_tibial_nerve eQTL	0.00351448	0	3125
FAM98C (F, Brain)	RPS16	eQTL_catalogue_tibial_nerve eQTL	0.00348013	0	3009
FAM98C (F, Brain)	SUPT5H	eQTL_catalogue_tibial_nerve eQTL	0.00342051	0	3009
FAM98C (F, Brain)	ENSG00000288770	eQTL_catalogue_tibial_nerve eQTL	0.00319074	0	2704
FAM98C (F, Brain)	LINC01535	eQTL_catalogue_tibial_nerve eQTL	0.00317987	0	1921
FAM98C (F, Brain)	TIMM50	eQTL_catalogue_tibial_nerve eQTL	0.00315877	0	2897
FAM98C (F, Brain)	EID2	eQTL_catalogue_tibial_nerve eQTL	0.00311295	0	2658
FAM98C (F, Brain)	ENSG00000286449	eQTL_catalogue_tibial_nerve eQTL	0.0030097	0	2079
FAM98C (F, Brain)	ENSG00000267605	eQTL_catalogue_tibial_nerve eQTL	0.00294362	0	2079
FAM98C (F, Brain)	FBXO27	eQTL_catalogue_tibial_nerve eQTL	0.00292946	0	4209
FAM98C (F, Brain)	ENSG00000287271	eQTL_catalogue_tibial_nerve eQTL	0.00283554	0	4345
FAM98C (F, Brain)	ENSG00000267682	eQTL_catalogue_tibial_nerve eQTL	0.00269723	0	2185
FAM98C (F, Brain)	EID2B	eQTL_catalogue_tibial_nerve eQTL	0.00268351	0	2690
FAM98C (F, Brain)	ZNF875	eQTL_catalogue_tibial_nerve eQTL	0.0026354	0	2106
FAM98C (F, Brain)	ENSG00000267437	eQTL_catalogue_tibial_nerve eQTL	0.0023915	0	1654
FAM98C (F, Brain)	CLC	eQTL_catalogue_tibial_nerve eQTL	0.00233283	0	2153
FAM98C (F, Brain)	ZNF546	eQTL_catalogue_tibial_nerve eQTL	0.00227283	0	1430
FAM98C (F, Brain)	FCGBP	eQTL_catalogue_tibial_nerve eQTL	0.00199644	0	1573
FAM98C (F, Brain)	FBL	eQTL_catalogue_tibial_nerve eQTL	0.00185041	0	1782
FAM98C (F, Brain)	DYRK1B	eQTL_catalogue_tibial_nerve eQTL	0.00173508	0	1810
FAM98C (F, Brain)	ENSG00000276445	eQTL_catalogue_tibial_nerve eQTL	0.00169575	0	1862
FAM98C (F, Brain)	ZNF585B	eQTL_catalogue_tibial_nerve eQTL	0.00163562	0	1837
FAM98C (F, Brain)	ZNF585A	eQTL_catalogue_tibial_nerve eQTL	0.00155884	0	1730
FAM98C (F, Brain)	PSMC4	eQTL_catalogue_tibial_nerve eQTL	0.00147774	0	1470
FAM98C (F, Brain)	ZNF383	eQTL_catalogue_tibial_nerve eQTL	0.00144553	0	1837
FAM98C (F, Brain)	ZNF780B	eQTL_catalogue_tibial_nerve eQTL	0.00129231	0	999
FAM98C (F, Brain)	ZNF780A	eQTL_catalogue_tibial_nerve eQTL	0.00118155	0	878
FAM98C (F, Brain)	ENSG00000267345	eQTL_catalogue_tibial_nerve eQTL	0.00109089	0	1473
FAM98C (F, Brain)	ENSG00000267672	eQTL_catalogue_tibial_nerve eQTL	0.00105744	0	1502
FAM98C (F, Brain)	ZNF850	eQTL_catalogue_tibial_nerve eQTL	0.00101032	0	688
FAM98C (F, Brain)	ZNF420	eQTL_catalogue_tibial_nerve eQTL	0.000936596	0	1263
FAM98C (F, Brain)	TTC9B	eQTL_catalogue_tibial_nerve eQTL	0.000889479	0	512
FAM98C (F, Brain)	ZNF790-AS1	eQTL_catalogue_tibial_nerve eQTL	0.00086519	0	747
FAM98C (F, Brain)	MAP3K10	eQTL_catalogue_tibial_nerve eQTL	0.000855326	0	574
FAM98C (F, Brain)	ZNF829	eQTL_catalogue_tibial_nerve eQTL	0.000834832	0	991
FAM98C (F, Brain)	ZNF790	eQTL_catalogue_tibial_nerve eQTL	0.000833187	0	865
FAM98C (F, Brain)	ZNF568	eQTL_catalogue_tibial_nerve eQTL	0.000822525	0	991
FAM98C (F, Brain)	CCNP	eQTL_catalogue_tibial_nerve eQTL	0.000768081	0	498
FAM98C (F, Brain)	ZNF345	eQTL_catalogue_tibial_nerve eQTL	0.000765206	0	863
FAM98C (F, Brain)	C19orf47	eQTL_catalogue_tibial_nerve eQTL	0.000709361	0	149
FAM98C (F, Brain)	ENSG00000205041	eQTL_catalogue_tibial_nerve eQTL	0.000608784	0	358
FAM98C (F, Brain)	ENSG00000276071	eQTL_catalogue_tibial_nerve eQTL	0.000606899	0	467
FAM98C (F, Brain)	ZNF382	eQTL_catalogue_tibial_nerve eQTL	0.000533561	0	355
FAM98C (F, Brain)	ZNF567	eQTL_catalogue_tibial_nerve eQTL	0.000528224	0	518
FAM98C (F, Brain)	AKT2	eQTL_catalogue_tibial_nerve eQTL	0.000523329	0	321
FAM98C (F, Brain)	ZNF461	eQTL_catalogue_tibial_nerve eQTL	0.000473248	0	464
FAM98C (F, Brain)	ZNF567-DT	eQTL_catalogue_tibial_nerve eQTL	0.000471747	0	518
FAM98C (F, Brain)	ZNF260	eQTL_catalogue_tibial_nerve eQTL	0.00038875	0	194
FAM98C (F, Brain)	ZNF529	eQTL_catalogue_tibial_nerve eQTL	0.000376826	0	355
FAM98C (F, Brain)	ZNF529-AS1	eQTL_catalogue_tibial_nerve eQTL	0.000356704	0	293
FAM98C (F, Brain)	ENSG00000228629	eQTL_catalogue_tibial_nerve eQTL	0.000289553	0	194
FAM98C (F, Brain)	PLD3	eQTL_catalogue_tibial_nerve eQTL	0.000269262	0	149
FAM98C (F, Brain)	ZNF566	eQTL_catalogue_tibial_nerve eQTL	0.000135933	0	135
FAM98C (F, Brain)	ZNF566-AS1	eQTL_catalogue_tibial_nerve eQTL	0.000122256	0	135
FAM98C (F, Brain)	HIPK4	eQTL_catalogue_tibial_nerve eQTL	2.63274e-05	0	33
FAM98C (F, Brain)	ZFP82	eQTL_catalogue_tibial_nerve eQTL	2.14012e-05	0	16
FAM98C (F, Brain)	FAM98C	eQTL_catalogue_tibial_nerve sQTL	0.108156	0	5510
FAM98C (F, Brain)	PPP1R14A	eQTL_catalogue_tibial_nerve sQTL	0.015659	0	5096
FAM98C (F, Brain)	SAMD4B	eQTL_catalogue_tibial_nerve sQTL	0.00691663	0	3291
FAM98C (F, Brain)	KCNK6	eQTL_catalogue_tibial_nerve sQTL	0.00536558	0	5302
FAM98C (F, Brain)	RPS16	eQTL_catalogue_tibial_nerve sQTL	0.00531233	0	3012
FAM98C (F, Brain)	PAK4	eQTL_catalogue_tibial_nerve sQTL	0.00531007	0	3837
FAM98C (F, Brain)	SUPT5H	eQTL_catalogue_tibial_nerve sQTL	0.00466975	0	2982
FAM98C (F, Brain)	ZNF568	eQTL_catalogue_tibial_nerve sQTL	0.00444726	0	1207
FAM98C (F, Brain)	ZNF585A	eQTL_catalogue_tibial_nerve sQTL	0.00416008	0	1554
FAM98C (F, Brain)	ZNF875	eQTL_catalogue_tibial_nerve sQTL	0.00351703	0	2176
FAM98C (F, Brain)	TIMM50	eQTL_catalogue_tibial_nerve sQTL	0.00315849	0	2881
FAM98C (F, Brain)	LINC01535	eQTL_catalogue_tibial_nerve sQTL	0.00313257	0	1946
FAM98C (F, Brain)	SIRT2	eQTL_catalogue_tibial_nerve sQTL	0.00311335	0	4566
FAM98C (F, Brain)	ZNF567	eQTL_catalogue_tibial_nerve sQTL	0.00269456	0	520
FAM98C (F, Brain)	ENSG00000267605	eQTL_catalogue_tibial_nerve sQTL	0.00259762	0	1985
FAM98C (F, Brain)	ZNF790-AS1	eQTL_catalogue_tibial_nerve sQTL	0.00142799	0	754
FAM98C (F, Brain)	PLD3	eQTL_catalogue_tibial_nerve sQTL	0.000210754	0	118
FAM98C (F, Brain)	SPINT2	eQTL_catalogue_tranverse_colon eQTL	0.0471418	0	5048
FAM98C (F, Brain)	MAP4K1	eQTL_catalogue_tranverse_colon eQTL	0.0259585	0	5113
FAM98C (F, Brain)	CATSPERG	eQTL_catalogue_tranverse_colon eQTL	0.0219109	0	5308
FAM98C (F, Brain)	ZNF571-AS1	eQTL_catalogue_tranverse_colon eQTL	0.00412003	0.0188659	2909
FAM98C (F, Brain)	ZFP30	eQTL_catalogue_tranverse_colon eQTL	0.00293356	0.0180525	3186
FAM98C (F, Brain)	PPP1R14A	eQTL_catalogue_tranverse_colon eQTL	0.0158366	0	5099
FAM98C (F, Brain)	PAK4	eQTL_catalogue_tranverse_colon eQTL	0.0137069	0	3900
FAM98C (F, Brain)	ZNF569	eQTL_catalogue_tranverse_colon eQTL	0.0122177	0	2596
FAM98C (F, Brain)	NCCRP1	eQTL_catalogue_tranverse_colon eQTL	0.0104978	0	3705
FAM98C (F, Brain)	ENSG00000267748	eQTL_catalogue_tranverse_colon eQTL	0.00749136	0	5200
FAM98C (F, Brain)	NFKBIB	eQTL_catalogue_tranverse_colon eQTL	0.00705767	0	4529
FAM98C (F, Brain)	YIF1B	eQTL_catalogue_tranverse_colon eQTL	0.00697866	0	5273
FAM98C (F, Brain)	ECH1	eQTL_catalogue_tranverse_colon eQTL	0.00688911	0	4665
FAM98C (F, Brain)	ENSG00000267152	eQTL_catalogue_tranverse_colon eQTL	0.00655924	0	3332
FAM98C (F, Brain)	FAM98C	eQTL_catalogue_tranverse_colon eQTL	0.006331	0	5486
FAM98C (F, Brain)	ACTN4	eQTL_catalogue_tranverse_colon eQTL	0.00621214	0	5063
FAM98C (F, Brain)	ENSG00000267375	eQTL_catalogue_tranverse_colon eQTL	0.00617136	0	4957
FAM98C (F, Brain)	ENSG00000269050	eQTL_catalogue_tranverse_colon eQTL	0.00613422	0	4583
FAM98C (F, Brain)	RASGRP4	eQTL_catalogue_tranverse_colon eQTL	0.00608343	0	5459
FAM98C (F, Brain)	KCNK6	eQTL_catalogue_tranverse_colon eQTL	0.00589004	0	5274
FAM98C (F, Brain)	SPRED3	eQTL_catalogue_tranverse_colon eQTL	0.00585234	0	5449
FAM98C (F, Brain)	CCER2	eQTL_catalogue_tranverse_colon eQTL	0.00578684	0	4504
FAM98C (F, Brain)	GGN	eQTL_catalogue_tranverse_colon eQTL	0.00575259	0	5448
FAM98C (F, Brain)	LGALS7B	eQTL_catalogue_tranverse_colon eQTL	0.00571655	0	4760
FAM98C (F, Brain)	ENSG00000287271	eQTL_catalogue_tranverse_colon eQTL	0.00560776	0	4324
FAM98C (F, Brain)	ENSG00000268499	eQTL_catalogue_tranverse_colon eQTL	0.00559709	0	4965
FAM98C (F, Brain)	RYR1	eQTL_catalogue_tranverse_colon eQTL	0.00557866	0	5449
FAM98C (F, Brain)	RINL	eQTL_catalogue_tranverse_colon eQTL	0.00557745	0	4571
FAM98C (F, Brain)	SIRT2	eQTL_catalogue_tranverse_colon eQTL	0.00554409	0	4528
FAM98C (F, Brain)	SYCN	eQTL_catalogue_tranverse_colon eQTL	0.00550623	0	3690
FAM98C (F, Brain)	EIF3K	eQTL_catalogue_tranverse_colon eQTL	0.00548743	0	5113
FAM98C (F, Brain)	LGALS4	eQTL_catalogue_tranverse_colon eQTL	0.00548357	0	4715
FAM98C (F, Brain)	ENSG00000269688	eQTL_catalogue_tranverse_colon eQTL	0.0053126	0	4638
FAM98C (F, Brain)	ENSG00000269172	eQTL_catalogue_tranverse_colon eQTL	0.00526568	0	3863
FAM98C (F, Brain)	FBXO27	eQTL_catalogue_tranverse_colon eQTL	0.00525528	0	4187
FAM98C (F, Brain)	ENSG00000268764	eQTL_catalogue_tranverse_colon eQTL	0.00525467	0	4709
FAM98C (F, Brain)	PSMD8	eQTL_catalogue_tranverse_colon eQTL	0.00525335	0	5418
FAM98C (F, Brain)	SIPA1L3	eQTL_catalogue_tranverse_colon eQTL	0.00522605	0	3874
FAM98C (F, Brain)	MRPS12	eQTL_catalogue_tranverse_colon eQTL	0.00517837	0	4463
FAM98C (F, Brain)	ENSG00000268756	eQTL_catalogue_tranverse_colon eQTL	0.00516123	0	4694
FAM98C (F, Brain)	ENSG00000267892	eQTL_catalogue_tranverse_colon eQTL	0.00504264	0	4858
FAM98C (F, Brain)	ENSG00000269653	eQTL_catalogue_tranverse_colon eQTL	0.00503814	0	4910
FAM98C (F, Brain)	FBXO17	eQTL_catalogue_tranverse_colon eQTL	0.00503559	0	4324
FAM98C (F, Brain)	SARS2	eQTL_catalogue_tranverse_colon eQTL	0.00495285	0	4463
FAM98C (F, Brain)	ZNF607	eQTL_catalogue_tranverse_colon eQTL	0.00494134	0	3304
FAM98C (F, Brain)	HNRNPL	eQTL_catalogue_tranverse_colon eQTL	0.00493562	0	4625
FAM98C (F, Brain)	SAMD4B	eQTL_catalogue_tranverse_colon eQTL	0.00489063	0	3282
FAM98C (F, Brain)	ENSG00000287496	eQTL_catalogue_tranverse_colon eQTL	0.00487912	0	3328
FAM98C (F, Brain)	LRFN1	eQTL_catalogue_tranverse_colon eQTL	0.00476727	0	3351
FAM98C (F, Brain)	ENSG00000288919	eQTL_catalogue_tranverse_colon eQTL	0.00472631	0	3102
FAM98C (F, Brain)	ZNF573	eQTL_catalogue_tranverse_colon eQTL	0.00467084	0	3661
FAM98C (F, Brain)	GMFG	eQTL_catalogue_tranverse_colon eQTL	0.00447095	0	3282
FAM98C (F, Brain)	ENSG00000269246	eQTL_catalogue_tranverse_colon eQTL	0.00438513	0	3284
FAM98C (F, Brain)	ZNF793-AS1	eQTL_catalogue_tranverse_colon eQTL	0.00431756	0	2736
FAM98C (F, Brain)	ZNF571	eQTL_catalogue_tranverse_colon eQTL	0.00431275	0	2994
FAM98C (F, Brain)	ENSG00000276846	eQTL_catalogue_tranverse_colon eQTL	0.00421263	0	2113
FAM98C (F, Brain)	ZNF793	eQTL_catalogue_tranverse_colon eQTL	0.00409015	0	2731
FAM98C (F, Brain)	ZFP36	eQTL_catalogue_tranverse_colon eQTL	0.00401541	0	3077
FAM98C (F, Brain)	ENSG00000267115	eQTL_catalogue_tranverse_colon eQTL	0.00400639	0	2712
FAM98C (F, Brain)	MED29	eQTL_catalogue_tranverse_colon eQTL	0.00394984	0	3146
FAM98C (F, Brain)	ZNF540	eQTL_catalogue_tranverse_colon eQTL	0.00391853	0	2913
FAM98C (F, Brain)	ERVK9-11	eQTL_catalogue_tranverse_colon eQTL	0.00390577	0	4438
FAM98C (F, Brain)	ZNF570	eQTL_catalogue_tranverse_colon eQTL	0.00375511	0	2594
FAM98C (F, Brain)	RPS16	eQTL_catalogue_tranverse_colon eQTL	0.00375167	0	2985
FAM98C (F, Brain)	CAPN12	eQTL_catalogue_tranverse_colon eQTL	0.00374429	0	4802
FAM98C (F, Brain)	ENSG00000267605	eQTL_catalogue_tranverse_colon eQTL	0.00373846	0	2081
FAM98C (F, Brain)	PAF1	eQTL_catalogue_tranverse_colon eQTL	0.0036243	0	3147
FAM98C (F, Brain)	ENSG00000286449	eQTL_catalogue_tranverse_colon eQTL	0.00361839	0	2081
FAM98C (F, Brain)	SUPT5H	eQTL_catalogue_tranverse_colon eQTL	0.00354251	0	2985
FAM98C (F, Brain)	PLEKHG2	eQTL_catalogue_tranverse_colon eQTL	0.00350051	0	3053
FAM98C (F, Brain)	EID2B	eQTL_catalogue_tranverse_colon eQTL	0.00326599	0	2666
FAM98C (F, Brain)	ENSG00000267682	eQTL_catalogue_tranverse_colon eQTL	0.00322785	0	2186
FAM98C (F, Brain)	ENSG00000288770	eQTL_catalogue_tranverse_colon eQTL	0.00313801	0	2680
FAM98C (F, Brain)	LINC01535	eQTL_catalogue_tranverse_colon eQTL	0.00312567	0	1922
FAM98C (F, Brain)	ZNF875	eQTL_catalogue_tranverse_colon eQTL	0.00309414	0	2108
FAM98C (F, Brain)	ZNF527	eQTL_catalogue_tranverse_colon eQTL	0.00308201	0	2288
FAM98C (F, Brain)	EID2	eQTL_catalogue_tranverse_colon eQTL	0.0030607	0	2634
FAM98C (F, Brain)	TIMM50	eQTL_catalogue_tranverse_colon eQTL	0.00300613	0	2873
FAM98C (F, Brain)	CLC	eQTL_catalogue_tranverse_colon eQTL	0.00229908	0	2132
FAM98C (F, Brain)	ZNF585B	eQTL_catalogue_tranverse_colon eQTL	0.0022845	0	1838
FAM98C (F, Brain)	FCGBP	eQTL_catalogue_tranverse_colon eQTL	0.0021401	0	1552
FAM98C (F, Brain)	ZNF780B	eQTL_catalogue_tranverse_colon eQTL	0.00204857	0	979
FAM98C (F, Brain)	ENSG00000276445	eQTL_catalogue_tranverse_colon eQTL	0.00188278	0	1835
FAM98C (F, Brain)	DYRK1B	eQTL_catalogue_tranverse_colon eQTL	0.00176268	0	1783
FAM98C (F, Brain)	FBL	eQTL_catalogue_tranverse_colon eQTL	0.00165765	0	1756
FAM98C (F, Brain)	ZNF383	eQTL_catalogue_tranverse_colon eQTL	0.00161734	0	1838
FAM98C (F, Brain)	ZNF585A	eQTL_catalogue_tranverse_colon eQTL	0.00145758	0	1728
FAM98C (F, Brain)	PSMC4	eQTL_catalogue_tranverse_colon eQTL	0.00144981	0	1449
FAM98C (F, Brain)	ZNF546	eQTL_catalogue_tranverse_colon eQTL	0.0013548	0	1410
FAM98C (F, Brain)	ZNF780A	eQTL_catalogue_tranverse_colon eQTL	0.00123382	0	857
FAM98C (F, Brain)	ENSG00000267345	eQTL_catalogue_tranverse_colon eQTL	0.00113728	0	1473
FAM98C (F, Brain)	ZNF420	eQTL_catalogue_tranverse_colon eQTL	0.00107608	0	1262
FAM98C (F, Brain)	ZNF568	eQTL_catalogue_tranverse_colon eQTL	0.00100131	0	990
FAM98C (F, Brain)	MAP3K10	eQTL_catalogue_tranverse_colon eQTL	0.000844067	0	556
FAM98C (F, Brain)	ZNF790	eQTL_catalogue_tranverse_colon eQTL	0.000822619	0	863
FAM98C (F, Brain)	TTC9B	eQTL_catalogue_tranverse_colon eQTL	0.000806303	0	497
FAM98C (F, Brain)	ZNF829	eQTL_catalogue_tranverse_colon eQTL	0.000794196	0	990
FAM98C (F, Brain)	ZNF345	eQTL_catalogue_tranverse_colon eQTL	0.000786824	0	862
FAM98C (F, Brain)	ENSG00000205041	eQTL_catalogue_tranverse_colon eQTL	0.000758751	0	348
FAM98C (F, Brain)	CCNP	eQTL_catalogue_tranverse_colon eQTL	0.000727632	0	483
FAM98C (F, Brain)	ZNF790-AS1	eQTL_catalogue_tranverse_colon eQTL	0.000725996	0	747
FAM98C (F, Brain)	ZNF850	eQTL_catalogue_tranverse_colon eQTL	0.000606243	0	689
FAM98C (F, Brain)	ENSG00000276071	eQTL_catalogue_tranverse_colon eQTL	0.000524585	0	469
FAM98C (F, Brain)	ZNF567	eQTL_catalogue_tranverse_colon eQTL	0.000505775	0	519
FAM98C (F, Brain)	ZNF461	eQTL_catalogue_tranverse_colon eQTL	0.000477	0	466
FAM98C (F, Brain)	ZNF382	eQTL_catalogue_tranverse_colon eQTL	0.000468604	0	355
FAM98C (F, Brain)	ZNF567-DT	eQTL_catalogue_tranverse_colon eQTL	0.00045948	0	519
FAM98C (F, Brain)	AKT2	eQTL_catalogue_tranverse_colon eQTL	0.000456376	0	314
FAM98C (F, Brain)	ZNF260	eQTL_catalogue_tranverse_colon eQTL	0.000403509	0	194
FAM98C (F, Brain)	ZNF529-AS1	eQTL_catalogue_tranverse_colon eQTL	0.000387564	0	294
FAM98C (F, Brain)	ZNF529	eQTL_catalogue_tranverse_colon eQTL	0.000340338	0	355
FAM98C (F, Brain)	ENSG00000228629	eQTL_catalogue_tranverse_colon eQTL	0.000298791	0	194
FAM98C (F, Brain)	PLD3	eQTL_catalogue_tranverse_colon eQTL	0.00027302	0	150
FAM98C (F, Brain)	C19orf47	eQTL_catalogue_tranverse_colon eQTL	0.000263276	0	150
FAM98C (F, Brain)	ZNF566	eQTL_catalogue_tranverse_colon eQTL	0.000147278	0	136
FAM98C (F, Brain)	ZNF566-AS1	eQTL_catalogue_tranverse_colon eQTL	0.000139417	0	136
FAM98C (F, Brain)	HIPK4	eQTL_catalogue_tranverse_colon eQTL	2.46415e-05	0	35
FAM98C (F, Brain)	ZFP82	eQTL_catalogue_tranverse_colon eQTL	2.05984e-05	0	15
FAM98C (F, Brain)	SPINT2	eQTL_catalogue_tranverse_colon sQTL	0.52885	0	5143
FAM98C (F, Brain)	ZNF793	eQTL_catalogue_tranverse_colon sQTL	0.00448935	0.0198521	2736
FAM98C (F, Brain)	PPP1R14A	eQTL_catalogue_tranverse_colon sQTL	0.0158722	0	5086
FAM98C (F, Brain)	ACTN4	eQTL_catalogue_tranverse_colon sQTL	0.00575117	0	4922
FAM98C (F, Brain)	ZNF568	eQTL_catalogue_tranverse_colon sQTL	0.00540172	0	1192
FAM98C (F, Brain)	ZNF875	eQTL_catalogue_tranverse_colon sQTL	0.00419774	0	2177
FAM98C (F, Brain)	ZNF585A	eQTL_catalogue_tranverse_colon sQTL	0.00408248	0	1553
FAM98C (F, Brain)	RPS16	eQTL_catalogue_tranverse_colon sQTL	0.0035637	0	2988
FAM98C (F, Brain)	SUPT5H	eQTL_catalogue_tranverse_colon sQTL	0.00315652	0	2958
FAM98C (F, Brain)	ENSG00000267605	eQTL_catalogue_tranverse_colon sQTL	0.00274683	0	1991
FAM98C (F, Brain)	FCGBP	eQTL_catalogue_tranverse_colon sQTL	0.00177868	0	1666
FAM98C (F, Brain)	ZNF567	eQTL_catalogue_tranverse_colon sQTL	0.000683561	0	521
FAM98C (F, Brain)	C19orf47	eQTL_catalogue_tranverse_colon sQTL	0.000314497	0	181
FAM98C (F, Brain)	PLD3	eQTL_catalogue_tranverse_colon sQTL	0.000217635	0	119
FAM98C (F, Brain)	ZNF571-AS1	eQTL_catalogue_uterus eQTL	0.00425137	0.019371	2520
FAM98C (F, Brain)	ENSG00000267152	eQTL_catalogue_uterus eQTL	0.00469428	0.0106483	2889
FAM98C (F, Brain)	ZNF570	eQTL_catalogue_uterus eQTL	0.00437093	0.00984568	2299
FAM98C (F, Brain)	ZFP30	eQTL_catalogue_uterus eQTL	0.00453717	0.00885165	2754
FAM98C (F, Brain)	CAPN12	eQTL_catalogue_uterus eQTL	0.00883129	0	4153
FAM98C (F, Brain)	CATSPERG	eQTL_catalogue_uterus eQTL	0.00740148	0	4665
FAM98C (F, Brain)	ZNF540	eQTL_catalogue_uterus eQTL	0.00703834	0	2524
FAM98C (F, Brain)	ZNF875	eQTL_catalogue_uterus eQTL	0.0064089	0	1873
FAM98C (F, Brain)	ACTN4	eQTL_catalogue_uterus eQTL	0.00619131	0	4385
FAM98C (F, Brain)	SYCN	eQTL_catalogue_uterus eQTL	0.00614638	0	3157
FAM98C (F, Brain)	SIPA1L3	eQTL_catalogue_uterus eQTL	0.00591402	0	3359
FAM98C (F, Brain)	FBXO27	eQTL_catalogue_uterus eQTL	0.00587101	0	3588
FAM98C (F, Brain)	SPRED3	eQTL_catalogue_uterus eQTL	0.00578718	0	4727
FAM98C (F, Brain)	ZNF571	eQTL_catalogue_uterus eQTL	0.0057698	0	2582
FAM98C (F, Brain)	ENSG00000267375	eQTL_catalogue_uterus eQTL	0.00576636	0	4284
FAM98C (F, Brain)	NCCRP1	eQTL_catalogue_uterus eQTL	0.00571908	0	3168
FAM98C (F, Brain)	PAK4	eQTL_catalogue_uterus eQTL	0.00571701	0	3323
FAM98C (F, Brain)	ENSG00000267892	eQTL_catalogue_uterus eQTL	0.0056307	0	4201
FAM98C (F, Brain)	DPF1	eQTL_catalogue_uterus eQTL	0.00555508	0	4421
FAM98C (F, Brain)	NFKBIB	eQTL_catalogue_uterus eQTL	0.00552082	0	3905
FAM98C (F, Brain)	PPP1R14A	eQTL_catalogue_uterus eQTL	0.00550134	0	4491
FAM98C (F, Brain)	ENSG00000287271	eQTL_catalogue_uterus eQTL	0.00550134	0	3715
FAM98C (F, Brain)	ENSG00000268756	eQTL_catalogue_uterus eQTL	0.00549668	0	4054
FAM98C (F, Brain)	ECH1	eQTL_catalogue_uterus eQTL	0.00547585	0	4028
FAM98C (F, Brain)	KCNK6	eQTL_catalogue_uterus eQTL	0.00546003	0	4643
FAM98C (F, Brain)	SARS2	eQTL_catalogue_uterus eQTL	0.00542846	0	3845
FAM98C (F, Brain)	ENSG00000268764	eQTL_catalogue_uterus eQTL	0.00536234	0	4152
FAM98C (F, Brain)	SPINT2	eQTL_catalogue_uterus eQTL	0.00533519	0	4449
FAM98C (F, Brain)	LGALS7B	eQTL_catalogue_uterus eQTL	0.00533304	0	4113
FAM98C (F, Brain)	MAP4K1	eQTL_catalogue_uterus eQTL	0.00532939	0	4427
FAM98C (F, Brain)	LGALS4	eQTL_catalogue_uterus eQTL	0.00532431	0	4072
FAM98C (F, Brain)	HNRNPL	eQTL_catalogue_uterus eQTL	0.00531914	0	3994
FAM98C (F, Brain)	SIRT2	eQTL_catalogue_uterus eQTL	0.00531424	0	3904
FAM98C (F, Brain)	RASGRP4	eQTL_catalogue_uterus eQTL	0.00530183	0	4732
FAM98C (F, Brain)	ENSG00000269172	eQTL_catalogue_uterus eQTL	0.00528281	0	3295
FAM98C (F, Brain)	PSMD8	eQTL_catalogue_uterus eQTL	0.00526727	0	4715
FAM98C (F, Brain)	LGALS7	eQTL_catalogue_uterus eQTL	0.00526625	0	4149
FAM98C (F, Brain)	YIF1B	eQTL_catalogue_uterus eQTL	0.00524459	0	4642
FAM98C (F, Brain)	FAM98C	eQTL_catalogue_uterus eQTL	0.00523288	0	4756
FAM98C (F, Brain)	CCER2	eQTL_catalogue_uterus eQTL	0.00519755	0	3884
FAM98C (F, Brain)	RINL	eQTL_catalogue_uterus eQTL	0.00519113	0	3942
FAM98C (F, Brain)	RYR1	eQTL_catalogue_uterus eQTL	0.00519058	0	4724
FAM98C (F, Brain)	FBXO17	eQTL_catalogue_uterus eQTL	0.00515346	0	3715
FAM98C (F, Brain)	MRPS12	eQTL_catalogue_uterus eQTL	0.00512395	0	3845
FAM98C (F, Brain)	ENSG00000268499	eQTL_catalogue_uterus eQTL	0.00511988	0	4382
FAM98C (F, Brain)	GGN	eQTL_catalogue_uterus eQTL	0.00508605	0	4727
FAM98C (F, Brain)	EIF3K	eQTL_catalogue_uterus eQTL	0.0050544	0	4427
FAM98C (F, Brain)	ENSG00000269688	eQTL_catalogue_uterus eQTL	0.00505057	0	4007
FAM98C (F, Brain)	ZNF573	eQTL_catalogue_uterus eQTL	0.00480588	0	3188
FAM98C (F, Brain)	MED29	eQTL_catalogue_uterus eQTL	0.00452111	0	2672
FAM98C (F, Brain)	ENSG00000269246	eQTL_catalogue_uterus eQTL	0.00447785	0	2798
FAM98C (F, Brain)	ZNF793-AS1	eQTL_catalogue_uterus eQTL	0.00445546	0	2413
FAM98C (F, Brain)	ZNF607	eQTL_catalogue_uterus eQTL	0.00443413	0	2862
FAM98C (F, Brain)	ENSG00000287496	eQTL_catalogue_uterus eQTL	0.0043874	0	2885
FAM98C (F, Brain)	ERVK9-11	eQTL_catalogue_uterus eQTL	0.00430091	0	3823
FAM98C (F, Brain)	GMFG	eQTL_catalogue_uterus eQTL	0.00423188	0	2796
FAM98C (F, Brain)	ZFP36	eQTL_catalogue_uterus eQTL	0.00401969	0	2606
FAM98C (F, Brain)	LRFN1	eQTL_catalogue_uterus eQTL	0.00399813	0	2859
FAM98C (F, Brain)	ZNF793	eQTL_catalogue_uterus eQTL	0.00397933	0	2408
FAM98C (F, Brain)	SAMD4B	eQTL_catalogue_uterus eQTL	0.00393713	0	2796
FAM98C (F, Brain)	ZNF569	eQTL_catalogue_uterus eQTL	0.00386741	0	2301
FAM98C (F, Brain)	PAF1	eQTL_catalogue_uterus eQTL	0.00347752	0	2673
FAM98C (F, Brain)	ENSG00000288919	eQTL_catalogue_uterus eQTL	0.0034736	0	2630
FAM98C (F, Brain)	PLEKHG2	eQTL_catalogue_uterus eQTL	0.00343548	0	2585
FAM98C (F, Brain)	ENSG00000288770	eQTL_catalogue_uterus eQTL	0.00304468	0	2284
FAM98C (F, Brain)	SUPT5H	eQTL_catalogue_uterus eQTL	0.00301412	0	2540
FAM98C (F, Brain)	ZNF527	eQTL_catalogue_uterus eQTL	0.00300725	0	2037
FAM98C (F, Brain)	ENSG00000286449	eQTL_catalogue_uterus eQTL	0.00294981	0	1851
FAM98C (F, Brain)	ENSG00000276846	eQTL_catalogue_uterus eQTL	0.00292874	0	1877
FAM98C (F, Brain)	EID2B	eQTL_catalogue_uterus eQTL	0.00278599	0	2273
FAM98C (F, Brain)	RPS16	eQTL_catalogue_uterus eQTL	0.00276641	0	2540
FAM98C (F, Brain)	TIMM50	eQTL_catalogue_uterus eQTL	0.00271075	0	2441
FAM98C (F, Brain)	ENSG00000267682	eQTL_catalogue_uterus eQTL	0.00255713	0	1945
FAM98C (F, Brain)	SELENOV	eQTL_catalogue_uterus eQTL	0.00254471	0	2319
FAM98C (F, Brain)	ENSG00000267605	eQTL_catalogue_uterus eQTL	0.00248428	0	1851
FAM98C (F, Brain)	EID2	eQTL_catalogue_uterus eQTL	0.00245725	0	2261
FAM98C (F, Brain)	LINC01535	eQTL_catalogue_uterus eQTL	0.00205455	0	1714
FAM98C (F, Brain)	CLC	eQTL_catalogue_uterus eQTL	0.00198931	0	1848
FAM98C (F, Brain)	ZNF383	eQTL_catalogue_uterus eQTL	0.00152819	0	1637
FAM98C (F, Brain)	ZNF585B	eQTL_catalogue_uterus eQTL	0.00138736	0	1637
FAM98C (F, Brain)	ENSG00000276445	eQTL_catalogue_uterus eQTL	0.00138587	0	1577
FAM98C (F, Brain)	DYRK1B	eQTL_catalogue_uterus eQTL	0.00137252	0	1534
FAM98C (F, Brain)	FBL	eQTL_catalogue_uterus eQTL	0.00135338	0	1511
FAM98C (F, Brain)	PSMC4	eQTL_catalogue_uterus eQTL	0.00133523	0	1247
FAM98C (F, Brain)	ZNF568	eQTL_catalogue_uterus eQTL	0.00129987	0	881
FAM98C (F, Brain)	FCGBP	eQTL_catalogue_uterus eQTL	0.00115685	0	1341
FAM98C (F, Brain)	ZNF546	eQTL_catalogue_uterus eQTL	0.00104807	0	1209
FAM98C (F, Brain)	ZNF585A	eQTL_catalogue_uterus eQTL	0.00100405	0	1541
FAM98C (F, Brain)	ZNF780B	eQTL_catalogue_uterus eQTL	0.00086441	0	799
FAM98C (F, Brain)	ENSG00000267345	eQTL_catalogue_uterus eQTL	0.000804624	0	1333
FAM98C (F, Brain)	ZNF780A	eQTL_catalogue_uterus eQTL	0.000787238	0	683
FAM98C (F, Brain)	ZNF420	eQTL_catalogue_uterus eQTL	0.000722298	0	1133
FAM98C (F, Brain)	MAP3K10	eQTL_catalogue_uterus eQTL	0.000585467	0	408
FAM98C (F, Brain)	ZNF829	eQTL_catalogue_uterus eQTL	0.000576726	0	881
FAM98C (F, Brain)	ZNF790-AS1	eQTL_catalogue_uterus eQTL	0.000564363	0	663
FAM98C (F, Brain)	ENSG00000267260	eQTL_catalogue_uterus eQTL	0.000512133	0	610
FAM98C (F, Brain)	ZNF790	eQTL_catalogue_uterus eQTL	0.000507267	0	765
FAM98C (F, Brain)	ZNF345	eQTL_catalogue_uterus eQTL	0.000488305	0	764
FAM98C (F, Brain)	ZNF382	eQTL_catalogue_uterus eQTL	0.000439721	0	313
FAM98C (F, Brain)	CCNP	eQTL_catalogue_uterus eQTL	0.000432827	0	344
FAM98C (F, Brain)	TTC9B	eQTL_catalogue_uterus eQTL	0.000424174	0	353
FAM98C (F, Brain)	ZNF850	eQTL_catalogue_uterus eQTL	0.000411536	0	609
FAM98C (F, Brain)	ZNF529	eQTL_catalogue_uterus eQTL	0.000369826	0	313
FAM98C (F, Brain)	ZNF567	eQTL_catalogue_uterus eQTL	0.000320428	0	464
FAM98C (F, Brain)	ZNF567-DT	eQTL_catalogue_uterus eQTL	0.000319218	0	464
FAM98C (F, Brain)	ZFP82	eQTL_catalogue_uterus eQTL	3.13134e-05	0.000311808	13
FAM98C (F, Brain)	ENSG00000276071	eQTL_catalogue_uterus eQTL	0.000309565	0	416
FAM98C (F, Brain)	ZNF461	eQTL_catalogue_uterus eQTL	0.000282526	0	413
FAM98C (F, Brain)	AKT2	eQTL_catalogue_uterus eQTL	0.000257162	0	196
FAM98C (F, Brain)	ENSG00000205041	eQTL_catalogue_uterus eQTL	0.000245191	0	229
FAM98C (F, Brain)	ZNF529-AS1	eQTL_catalogue_uterus eQTL	0.000203168	0	257
FAM98C (F, Brain)	ZNF260	eQTL_catalogue_uterus eQTL	0.000159824	0	165
FAM98C (F, Brain)	ENSG00000228629	eQTL_catalogue_uterus eQTL	0.000155369	0	165
FAM98C (F, Brain)	ZNF566	eQTL_catalogue_uterus eQTL	0.000110137	0	115
FAM98C (F, Brain)	ZNF566-AS1	eQTL_catalogue_uterus eQTL	0.000103414	0	115
FAM98C (F, Brain)	C19orf47	eQTL_catalogue_uterus eQTL	8.76247e-05	0	84
FAM98C (F, Brain)	PLD3	eQTL_catalogue_uterus eQTL	7.85399e-05	0	84
FAM98C (F, Brain)	HIPK4	eQTL_catalogue_uterus eQTL	1.9231e-05	0	30
FAM98C (F, Brain)	ZNF793	eQTL_catalogue_uterus sQTL	0.00416001	0.0182209	2413
FAM98C (F, Brain)	ACTN4	eQTL_catalogue_uterus sQTL	0.0120332	0	4235
FAM98C (F, Brain)	ZNF585A	eQTL_catalogue_uterus sQTL	0.00757303	0	1403
FAM98C (F, Brain)	SUPT5H	eQTL_catalogue_uterus sQTL	0.00387006	0	2520
FAM98C (F, Brain)	LINC01535	eQTL_catalogue_uterus sQTL	0.00317363	0	1741
FAM98C (F, Brain)	ZNF568	eQTL_catalogue_uterus sQTL	0.00129693	0	1072
FAM98C (F, Brain)	ZNF567	eQTL_catalogue_uterus sQTL	0.000753355	0	466
FAM98C (F, Brain)	C19orf47	eQTL_catalogue_uterus sQTL	8.74332e-05	0	95
FAM98C (F, Brain)	ZNF571-AS1	eQTL_catalogue_vagina eQTL	0.00407926	0.019059	2672
FAM98C (F, Brain)	CATSPERG	eQTL_catalogue_vagina eQTL	0.013758	0	4920
FAM98C (F, Brain)	PPP1R14A	eQTL_catalogue_vagina eQTL	0.0121544	0	4728
FAM98C (F, Brain)	ZNF607	eQTL_catalogue_vagina eQTL	0.00437361	0.0109289	3051
FAM98C (F, Brain)	ZFP30	eQTL_catalogue_vagina eQTL	0.00425227	0.00849841	2936
FAM98C (F, Brain)	ZNF569	eQTL_catalogue_vagina eQTL	0.00411401	0.00806221	2375
FAM98C (F, Brain)	CAPN12	eQTL_catalogue_vagina eQTL	0.0072283	0	4419
FAM98C (F, Brain)	NFKBIB	eQTL_catalogue_vagina eQTL	0.00673035	0	4164
FAM98C (F, Brain)	RYR1	eQTL_catalogue_vagina eQTL	0.00672946	0	5007
FAM98C (F, Brain)	SAMD4B	eQTL_catalogue_vagina eQTL	0.00645605	0	3017
FAM98C (F, Brain)	RASGRP4	eQTL_catalogue_vagina eQTL	0.00642658	0	5016
FAM98C (F, Brain)	HNRNPL	eQTL_catalogue_vagina eQTL	0.00617953	0	4252
FAM98C (F, Brain)	SPRED3	eQTL_catalogue_vagina eQTL	0.00601138	0	5010
FAM98C (F, Brain)	FAM98C	eQTL_catalogue_vagina eQTL	0.0059389	0	5042
FAM98C (F, Brain)	ENSG00000267892	eQTL_catalogue_vagina eQTL	0.00583375	0	4467
FAM98C (F, Brain)	ECH1	eQTL_catalogue_vagina eQTL	0.00569009	0	4288
FAM98C (F, Brain)	SPINT2	eQTL_catalogue_vagina eQTL	0.00563148	0	4688
FAM98C (F, Brain)	LGALS7	eQTL_catalogue_vagina eQTL	0.00557466	0	4415
FAM98C (F, Brain)	CCER2	eQTL_catalogue_vagina eQTL	0.00557144	0	4143
FAM98C (F, Brain)	RINL	eQTL_catalogue_vagina eQTL	0.0055499	0	4200
FAM98C (F, Brain)	ACP7	eQTL_catalogue_vagina eQTL	0.0055249	0	3667
FAM98C (F, Brain)	PSMD8	eQTL_catalogue_vagina eQTL	0.00550209	0	4990
FAM98C (F, Brain)	SIRT2	eQTL_catalogue_vagina eQTL	0.00547086	0	4163
FAM98C (F, Brain)	SARS2	eQTL_catalogue_vagina eQTL	0.00546609	0	4105
FAM98C (F, Brain)	ENSG00000267748	eQTL_catalogue_vagina eQTL	0.0054009	0	4826
FAM98C (F, Brain)	NCCRP1	eQTL_catalogue_vagina eQTL	0.00539823	0	3396
FAM98C (F, Brain)	FBXO17	eQTL_catalogue_vagina eQTL	0.00539526	0	3973
FAM98C (F, Brain)	MRPS12	eQTL_catalogue_vagina eQTL	0.00537201	0	4105
FAM98C (F, Brain)	LGALS4	eQTL_catalogue_vagina eQTL	0.00533164	0	4335
FAM98C (F, Brain)	YIF1B	eQTL_catalogue_vagina eQTL	0.00529067	0	4890
FAM98C (F, Brain)	MAP4K1	eQTL_catalogue_vagina eQTL	0.00527742	0	4698
FAM98C (F, Brain)	ENSG00000268756	eQTL_catalogue_vagina eQTL	0.00526044	0	4315
FAM98C (F, Brain)	GGN	eQTL_catalogue_vagina eQTL	0.00522977	0	5009
FAM98C (F, Brain)	KCNK6	eQTL_catalogue_vagina eQTL	0.0052268	0	4891
FAM98C (F, Brain)	EIF3K	eQTL_catalogue_vagina eQTL	0.00521112	0	4698
FAM98C (F, Brain)	ENSG00000269172	eQTL_catalogue_vagina eQTL	0.00520787	0	3538
FAM98C (F, Brain)	ENSG00000269688	eQTL_catalogue_vagina eQTL	0.00518659	0	4265
FAM98C (F, Brain)	ACTN4	eQTL_catalogue_vagina eQTL	0.00517779	0	4656
FAM98C (F, Brain)	PAK4	eQTL_catalogue_vagina eQTL	0.00513728	0	3568
FAM98C (F, Brain)	ENSG00000268499	eQTL_catalogue_vagina eQTL	0.00512081	0	4617
FAM98C (F, Brain)	ENSG00000267375	eQTL_catalogue_vagina eQTL	0.00512062	0	4553
FAM98C (F, Brain)	SYCN	eQTL_catalogue_vagina eQTL	0.00502065	0	3382
FAM98C (F, Brain)	SIPA1L3	eQTL_catalogue_vagina eQTL	0.00488834	0	3566
FAM98C (F, Brain)	ENSG00000268764	eQTL_catalogue_vagina eQTL	0.00487443	0	4377
FAM98C (F, Brain)	ENSG00000267682	eQTL_catalogue_vagina eQTL	0.00484816	0	2009
FAM98C (F, Brain)	ZNF573	eQTL_catalogue_vagina eQTL	0.00474432	0	3390
FAM98C (F, Brain)	ENSG00000287496	eQTL_catalogue_vagina eQTL	0.0046351	0	3075
FAM98C (F, Brain)	LRFN1	eQTL_catalogue_vagina eQTL	0.00456879	0	3083
FAM98C (F, Brain)	ZNF571	eQTL_catalogue_vagina eQTL	0.00455006	0	2754
FAM98C (F, Brain)	ENSG00000267152	eQTL_catalogue_vagina eQTL	0.00451269	0	3078
FAM98C (F, Brain)	ZNF793-AS1	eQTL_catalogue_vagina eQTL	0.00430385	0	2501
FAM98C (F, Brain)	ENSG00000269246	eQTL_catalogue_vagina eQTL	0.00419132	0	3019
FAM98C (F, Brain)	MED29	eQTL_catalogue_vagina eQTL	0.00417111	0	2892
FAM98C (F, Brain)	GMFG	eQTL_catalogue_vagina eQTL	0.00414363	0	3017
FAM98C (F, Brain)	ZNF793	eQTL_catalogue_vagina eQTL	0.00404799	0	2496
FAM98C (F, Brain)	ERVK9-11	eQTL_catalogue_vagina eQTL	0.00403758	0	4083
FAM98C (F, Brain)	ZNF540	eQTL_catalogue_vagina eQTL	0.003772	0	2676
FAM98C (F, Brain)	ZNF570	eQTL_catalogue_vagina eQTL	0.00372099	0	2373
FAM98C (F, Brain)	PLEKHG2	eQTL_catalogue_vagina eQTL	0.00364404	0	2804
FAM98C (F, Brain)	PAF1	eQTL_catalogue_vagina eQTL	0.00363062	0	2893
FAM98C (F, Brain)	ENSG00000288919	eQTL_catalogue_vagina eQTL	0.00354077	0	2849
FAM98C (F, Brain)	ZFP36	eQTL_catalogue_vagina eQTL	0.00351873	0	2825
FAM98C (F, Brain)	EID2	eQTL_catalogue_vagina eQTL	0.00339606	0	2428
FAM98C (F, Brain)	SUPT5H	eQTL_catalogue_vagina eQTL	0.00322253	0	2750
FAM98C (F, Brain)	LINC01535	eQTL_catalogue_vagina eQTL	0.00314833	0	1772
FAM98C (F, Brain)	RPS16	eQTL_catalogue_vagina eQTL	0.00312938	0	2750
FAM98C (F, Brain)	ZNF527	eQTL_catalogue_vagina eQTL	0.0030868	0	2104
FAM98C (F, Brain)	ENSG00000288770	eQTL_catalogue_vagina eQTL	0.00305261	0	2473
FAM98C (F, Brain)	ENSG00000287271	eQTL_catalogue_vagina eQTL	0.0029795	0	3973
FAM98C (F, Brain)	LGALS7B	eQTL_catalogue_vagina eQTL	0.00296878	0	4379
FAM98C (F, Brain)	EID2B	eQTL_catalogue_vagina eQTL	0.00292632	0	2459
FAM98C (F, Brain)	FBXO27	eQTL_catalogue_vagina eQTL	0.00290968	0	3843
FAM98C (F, Brain)	TIMM50	eQTL_catalogue_vagina eQTL	0.00286756	0	2653
FAM98C (F, Brain)	ZNF875	eQTL_catalogue_vagina eQTL	0.00258416	0	1934
FAM98C (F, Brain)	ENSG00000286449	eQTL_catalogue_vagina eQTL	0.00255093	0	1911
FAM98C (F, Brain)	ENSG00000276846	eQTL_catalogue_vagina eQTL	0.00251467	0	1938
FAM98C (F, Brain)	ENSG00000267605	eQTL_catalogue_vagina eQTL	0.00238286	0	1911
FAM98C (F, Brain)	CLC	eQTL_catalogue_vagina eQTL	0.00215982	0	1945
FAM98C (F, Brain)	ENSG00000276445	eQTL_catalogue_vagina eQTL	0.0017474	0	1661
FAM98C (F, Brain)	DYRK1B	eQTL_catalogue_vagina eQTL	0.00157274	0	1623
FAM98C (F, Brain)	FBL	eQTL_catalogue_vagina eQTL	0.00155464	0	1599
FAM98C (F, Brain)	ZNF585A	eQTL_catalogue_vagina eQTL	0.00152158	0	1597
FAM98C (F, Brain)	ZNF383	eQTL_catalogue_vagina eQTL	0.0014896	0	1698
FAM98C (F, Brain)	FCGBP	eQTL_catalogue_vagina eQTL	0.00144447	0	1420
FAM98C (F, Brain)	ZNF546	eQTL_catalogue_vagina eQTL	0.00135734	0	1279
FAM98C (F, Brain)	ZNF585B	eQTL_catalogue_vagina eQTL	0.00134714	0	1698
FAM98C (F, Brain)	PSMC4	eQTL_catalogue_vagina eQTL	0.00134621	0	1319
FAM98C (F, Brain)	ENSG00000267437	eQTL_catalogue_vagina eQTL	0.00117869	0	1533
FAM98C (F, Brain)	ZNF780A	eQTL_catalogue_vagina eQTL	0.00112721	0	742
FAM98C (F, Brain)	ZNF780B	eQTL_catalogue_vagina eQTL	0.00108892	0	857
FAM98C (F, Brain)	ENSG00000267345	eQTL_catalogue_vagina eQTL	0.00103072	0	1369
FAM98C (F, Brain)	ZNF420	eQTL_catalogue_vagina eQTL	0.000908952	0	1164
FAM98C (F, Brain)	MAP3K10	eQTL_catalogue_vagina eQTL	0.000722193	0	459
FAM98C (F, Brain)	ZNF568	eQTL_catalogue_vagina eQTL	0.000710273	0	908
FAM98C (F, Brain)	ZNF829	eQTL_catalogue_vagina eQTL	0.000694026	0	908
FAM98C (F, Brain)	TTC9B	eQTL_catalogue_vagina eQTL	0.000653297	0	403
FAM98C (F, Brain)	ZNF790	eQTL_catalogue_vagina eQTL	0.000603411	0	793
FAM98C (F, Brain)	ZNF345	eQTL_catalogue_vagina eQTL	0.000598128	0	792
FAM98C (F, Brain)	CCNP	eQTL_catalogue_vagina eQTL	0.000576974	0	391
FAM98C (F, Brain)	ZNF790-AS1	eQTL_catalogue_vagina eQTL	0.000536719	0	685
FAM98C (F, Brain)	ZNF850	eQTL_catalogue_vagina eQTL	0.000490991	0	629
FAM98C (F, Brain)	ZNF567	eQTL_catalogue_vagina eQTL	0.000453785	0	480
FAM98C (F, Brain)	ZNF567-DT	eQTL_catalogue_vagina eQTL	0.000432175	0	480
FAM98C (F, Brain)	ENSG00000205041	eQTL_catalogue_vagina eQTL	0.000419702	0	278
FAM98C (F, Brain)	ZNF461	eQTL_catalogue_vagina eQTL	0.000394286	0	429
FAM98C (F, Brain)	AKT2	eQTL_catalogue_vagina eQTL	0.00039418	0	245
FAM98C (F, Brain)	ENSG00000276071	eQTL_catalogue_vagina eQTL	0.000382759	0	432
FAM98C (F, Brain)	ZNF529-AS1	eQTL_catalogue_vagina eQTL	0.000334085	0	270
FAM98C (F, Brain)	ZNF382	eQTL_catalogue_vagina eQTL	0.000330103	0	328
FAM98C (F, Brain)	ZNF529	eQTL_catalogue_vagina eQTL	0.000329298	0	328
FAM98C (F, Brain)	ENSG00000228629	eQTL_catalogue_vagina eQTL	0.000282287	0	178
FAM98C (F, Brain)	ZNF260	eQTL_catalogue_vagina eQTL	0.000250619	0	178
FAM98C (F, Brain)	PLD3	eQTL_catalogue_vagina eQTL	0.00022394	0	109
FAM98C (F, Brain)	C19orf47	eQTL_catalogue_vagina eQTL	0.000216216	0	109
FAM98C (F, Brain)	ZNF566-AS1	eQTL_catalogue_vagina eQTL	0.000113212	0	122
FAM98C (F, Brain)	ZNF566	eQTL_catalogue_vagina eQTL	0.000109637	0	122
FAM98C (F, Brain)	HIPK4	eQTL_catalogue_vagina eQTL	2.46092e-05	0	32
FAM98C (F, Brain)	ZFP82	eQTL_catalogue_vagina eQTL	2.16618e-05	0	15
FAM98C (F, Brain)	SPINT2	eQTL_catalogue_vagina sQTL	0.530331	0	4770
FAM98C (F, Brain)	ZNF793	eQTL_catalogue_vagina sQTL	0.00436809	0.0194213	2501
FAM98C (F, Brain)	LGALS7	eQTL_catalogue_vagina sQTL	0.0055555	0	4396
FAM98C (F, Brain)	ZNF585A	eQTL_catalogue_vagina sQTL	0.00481799	0	1443
FAM98C (F, Brain)	ZNF568	eQTL_catalogue_vagina sQTL	0.00191652	0	1100
FAM98C (F, Brain)	ZNF567	eQTL_catalogue_vagina sQTL	0.000478663	0	482
FAM98C (F, Brain)	C19orf47	eQTL_catalogue_vagina sQTL	0.000231478	0	126
FAM98C (F, Brain)	ZNF571	eQTL_catalogue_young_microglia eQTL	0.013916	0.0754412	2393
FAM98C (F, Brain)	HNRNPL	eQTL_catalogue_young_microglia eQTL	0.00566573	0.0289893	3881
FAM98C (F, Brain)	EIF3K	eQTL_catalogue_young_microglia eQTL	0.00424236	0.0113171	4249
FAM98C (F, Brain)	DPF1	eQTL_catalogue_young_microglia eQTL	0.0041183	0.00969814	4224
FAM98C (F, Brain)	MAP4K1	eQTL_catalogue_young_microglia eQTL	0.00967034	0	4249
FAM98C (F, Brain)	ZNF570	eQTL_catalogue_young_microglia eQTL	0.00369833	0.00953913	2116
FAM98C (F, Brain)	KCNK6	eQTL_catalogue_young_microglia eQTL	0.00820577	0	4422
FAM98C (F, Brain)	SPINT2	eQTL_catalogue_young_microglia eQTL	0.0057861	0	4256
FAM98C (F, Brain)	CATSPERG	eQTL_catalogue_young_microglia eQTL	0.00560606	0	4449
FAM98C (F, Brain)	ENSG00000269445	eQTL_catalogue_young_microglia eQTL	0.0055931	0	4406
FAM98C (F, Brain)	FAM98C	eQTL_catalogue_young_microglia eQTL	0.00527105	0	4561
FAM98C (F, Brain)	PSMD8	eQTL_catalogue_young_microglia eQTL	0.00507505	0	4515
FAM98C (F, Brain)	ENSG00000268051	eQTL_catalogue_young_microglia eQTL	0.00477606	0	3312
FAM98C (F, Brain)	ENSG00000269688	eQTL_catalogue_young_microglia eQTL	0.00472544	0	3891
FAM98C (F, Brain)	ENSG00000267375	eQTL_catalogue_young_microglia eQTL	0.00467273	0	4125
FAM98C (F, Brain)	RINL	eQTL_catalogue_young_microglia eQTL	0.00462679	0	3832
FAM98C (F, Brain)	ENSG00000268499	eQTL_catalogue_young_microglia eQTL	0.00456053	0	4187
FAM98C (F, Brain)	RASGRP4	eQTL_catalogue_young_microglia eQTL	0.00452607	0	4541
FAM98C (F, Brain)	ENSG00000268055	eQTL_catalogue_young_microglia eQTL	0.00449684	0	4397
FAM98C (F, Brain)	GGN	eQTL_catalogue_young_microglia eQTL	0.00447002	0	4528
FAM98C (F, Brain)	ACP7	eQTL_catalogue_young_microglia eQTL	0.00446556	0	3342
FAM98C (F, Brain)	SARS2	eQTL_catalogue_young_microglia eQTL	0.00443904	0	3759
FAM98C (F, Brain)	LGALS4	eQTL_catalogue_young_microglia eQTL	0.00443497	0	3945
FAM98C (F, Brain)	ENSG00000287271	eQTL_catalogue_young_microglia eQTL	0.00442285	0	3637
FAM98C (F, Brain)	FBXO27	eQTL_catalogue_young_microglia eQTL	0.00440018	0	3519
FAM98C (F, Brain)	SPRED3	eQTL_catalogue_young_microglia eQTL	0.00439897	0	4529
FAM98C (F, Brain)	RYR1	eQTL_catalogue_young_microglia eQTL	0.00439867	0	4534
FAM98C (F, Brain)	SIRT2	eQTL_catalogue_young_microglia eQTL	0.00439665	0	3804
FAM98C (F, Brain)	PAK4	eQTL_catalogue_young_microglia eQTL	0.0043688	0	3242
FAM98C (F, Brain)	ACTN4	eQTL_catalogue_young_microglia eQTL	0.00436183	0	4211
FAM98C (F, Brain)	MAP4K1-AS1	eQTL_catalogue_young_microglia eQTL	0.00434119	0	4276
FAM98C (F, Brain)	ENSG00000269653	eQTL_catalogue_young_microglia eQTL	0.00430906	0	4142
FAM98C (F, Brain)	SIPA1L3	eQTL_catalogue_young_microglia eQTL	0.00430665	0	3168
FAM98C (F, Brain)	ENSG00000269050	eQTL_catalogue_young_microglia eQTL	0.00428541	0	3844
FAM98C (F, Brain)	ENSG00000267748	eQTL_catalogue_young_microglia eQTL	0.00428182	0	4361
FAM98C (F, Brain)	ENSG00000268756	eQTL_catalogue_young_microglia eQTL	0.00426216	0	3929
FAM98C (F, Brain)	YIF1B	eQTL_catalogue_young_microglia eQTL	0.00425331	0	4421
FAM98C (F, Brain)	FBXO17	eQTL_catalogue_young_microglia eQTL	0.00425198	0	3637
FAM98C (F, Brain)	ECH1	eQTL_catalogue_young_microglia eQTL	0.00424502	0	3911
FAM98C (F, Brain)	ZNF573	eQTL_catalogue_young_microglia eQTL	0.00423208	0	2986
FAM98C (F, Brain)	ZFP30	eQTL_catalogue_young_microglia eQTL	0.00422757	0	2552
FAM98C (F, Brain)	CCER2	eQTL_catalogue_young_microglia eQTL	0.00419358	0	3790
FAM98C (F, Brain)	CAPN12	eQTL_catalogue_young_microglia eQTL	0.0041758	0	4012
FAM98C (F, Brain)	NFKBIB	eQTL_catalogue_young_microglia eQTL	0.00417429	0	3805
FAM98C (F, Brain)	MRPS12	eQTL_catalogue_young_microglia eQTL	0.00416442	0	3759
FAM98C (F, Brain)	ENSG00000269172	eQTL_catalogue_young_microglia eQTL	0.00408774	0	3215
FAM98C (F, Brain)	PPP1R14A	eQTL_catalogue_young_microglia eQTL	0.00408259	0	4305
FAM98C (F, Brain)	ZNF607	eQTL_catalogue_young_microglia eQTL	0.00404193	0	2647
FAM98C (F, Brain)	ENSG00000268764	eQTL_catalogue_young_microglia eQTL	0.00402787	0	3950
FAM98C (F, Brain)	LRFN1	eQTL_catalogue_young_microglia eQTL	0.00363922	0	2774
FAM98C (F, Brain)	ZNF540	eQTL_catalogue_young_microglia eQTL	0.00357407	0	2342
FAM98C (F, Brain)	ENSG00000267552	eQTL_catalogue_young_microglia eQTL	0.00355315	0	2644
FAM98C (F, Brain)	ZNF569	eQTL_catalogue_young_microglia eQTL	0.00344606	0	2118
FAM98C (F, Brain)	ZNF793	eQTL_catalogue_young_microglia eQTL	0.00342943	0	2230
FAM98C (F, Brain)	ENSG00000269246	eQTL_catalogue_young_microglia eQTL	0.00342822	0	2728
FAM98C (F, Brain)	ZNF571-AS1	eQTL_catalogue_young_microglia eQTL	0.00342035	0	2338
FAM98C (F, Brain)	ZNF793-AS1	eQTL_catalogue_young_microglia eQTL	0.00318171	0	2235
FAM98C (F, Brain)	GMFG	eQTL_catalogue_young_microglia eQTL	0.00317146	0	2726
FAM98C (F, Brain)	SAMD4B	eQTL_catalogue_young_microglia eQTL	0.00311424	0	2726
FAM98C (F, Brain)	PAF1	eQTL_catalogue_young_microglia eQTL	0.00308731	0	2637
FAM98C (F, Brain)	MED29	eQTL_catalogue_young_microglia eQTL	0.00291703	0	2636
FAM98C (F, Brain)	PLEKHG2	eQTL_catalogue_young_microglia eQTL	0.00289096	0	2580
FAM98C (F, Brain)	ENSG00000288919	eQTL_catalogue_young_microglia eQTL	0.00286806	0	2623
FAM98C (F, Brain)	ZFP36	eQTL_catalogue_young_microglia eQTL	0.00283858	0	2602
FAM98C (F, Brain)	ENSG00000276846	eQTL_catalogue_young_microglia eQTL	0.00281825	0	1772
FAM98C (F, Brain)	SUPT5H	eQTL_catalogue_young_microglia eQTL	0.00248048	0	2526
FAM98C (F, Brain)	RPS16	eQTL_catalogue_young_microglia eQTL	0.00238882	0	2526
FAM98C (F, Brain)	ZNF527	eQTL_catalogue_young_microglia eQTL	0.00224444	0	1896
FAM98C (F, Brain)	TIMM50	eQTL_catalogue_young_microglia eQTL	0.00217651	0	2430
FAM98C (F, Brain)	DLL3	eQTL_catalogue_young_microglia eQTL	0.00213561	0	2374
FAM98C (F, Brain)	ENSG00000267682	eQTL_catalogue_young_microglia eQTL	0.00211124	0	1825
FAM98C (F, Brain)	EID2	eQTL_catalogue_young_microglia eQTL	0.00198537	0	2247
FAM98C (F, Brain)	EID2B	eQTL_catalogue_young_microglia eQTL	0.00198099	0	2253
FAM98C (F, Brain)	ENSG00000288770	eQTL_catalogue_young_microglia eQTL	0.00194418	0	2264
FAM98C (F, Brain)	ZNF875	eQTL_catalogue_young_microglia eQTL	0.00192449	0	1767
FAM98C (F, Brain)	ENSG00000276445	eQTL_catalogue_young_microglia eQTL	0.00169911	0	1586
FAM98C (F, Brain)	CLC	eQTL_catalogue_young_microglia eQTL	0.00161069	0	1872
FAM98C (F, Brain)	FBL	eQTL_catalogue_young_microglia eQTL	0.00140595	0	1515
FAM98C (F, Brain)	DYRK1B	eQTL_catalogue_young_microglia eQTL	0.00108563	0	1538
FAM98C (F, Brain)	ENSG00000267437	eQTL_catalogue_young_microglia eQTL	0.00106052	0	1371
FAM98C (F, Brain)	FCGBP	eQTL_catalogue_young_microglia eQTL	0.00102081	0	1336
FAM98C (F, Brain)	LINC01535	eQTL_catalogue_young_microglia eQTL	0.0009833	0	1603
FAM98C (F, Brain)	ZNF546	eQTL_catalogue_young_microglia eQTL	0.000976361	0	1200
FAM98C (F, Brain)	PSMC4	eQTL_catalogue_young_microglia eQTL	0.000920592	0	1237
FAM98C (F, Brain)	ZNF585B	eQTL_catalogue_young_microglia eQTL	0.00087014	0	1525
FAM98C (F, Brain)	ZNF383	eQTL_catalogue_young_microglia eQTL	0.000794643	0	1525
FAM98C (F, Brain)	ZNF780B	eQTL_catalogue_young_microglia eQTL	0.00078078	0	800
FAM98C (F, Brain)	ZNF780A	eQTL_catalogue_young_microglia eQTL	0.000750821	0	687
FAM98C (F, Brain)	ENSG00000269749	eQTL_catalogue_young_microglia eQTL	0.000720754	0	687
FAM98C (F, Brain)	ZNF585A	eQTL_catalogue_young_microglia eQTL	0.000657993	0	1428
FAM98C (F, Brain)	ENSG00000267345	eQTL_catalogue_young_microglia eQTL	0.000631802	0	1213
FAM98C (F, Brain)	ENSG00000267672	eQTL_catalogue_young_microglia eQTL	0.000615336	0	1238
FAM98C (F, Brain)	ZNF568	eQTL_catalogue_young_microglia eQTL	0.000600832	0	781
FAM98C (F, Brain)	ZNF829	eQTL_catalogue_young_microglia eQTL	0.000530183	0	781
FAM98C (F, Brain)	ZNF420	eQTL_catalogue_young_microglia eQTL	0.000512024	0	1009
FAM98C (F, Brain)	MAP3K10	eQTL_catalogue_young_microglia eQTL	0.00047818	0	407
FAM98C (F, Brain)	TTC9B	eQTL_catalogue_young_microglia eQTL	0.000416699	0	356
FAM98C (F, Brain)	ZNF345	eQTL_catalogue_young_microglia eQTL	0.000395057	0	682
FAM98C (F, Brain)	ZNF790	eQTL_catalogue_young_microglia eQTL	0.000388903	0	683
FAM98C (F, Brain)	ZNF790-AS1	eQTL_catalogue_young_microglia eQTL	0.000372961	0	598
FAM98C (F, Brain)	ENSG00000267260	eQTL_catalogue_young_microglia eQTL	0.000349159	0	556
FAM98C (F, Brain)	ZNF850	eQTL_catalogue_young_microglia eQTL	0.000299216	0	555
FAM98C (F, Brain)	ZNF567	eQTL_catalogue_young_microglia eQTL	0.000238807	0	428
FAM98C (F, Brain)	ZNF567-DT	eQTL_catalogue_young_microglia eQTL	0.000233646	0	428
FAM98C (F, Brain)	ENSG00000205041	eQTL_catalogue_young_microglia eQTL	0.000230461	0	225
FAM98C (F, Brain)	AKT2	eQTL_catalogue_young_microglia eQTL	0.000226637	0	212
FAM98C (F, Brain)	ZNF461	eQTL_catalogue_young_microglia eQTL	0.000223024	0	386
FAM98C (F, Brain)	ENSG00000276071	eQTL_catalogue_young_microglia eQTL	0.000222898	0	388
FAM98C (F, Brain)	ZNF382	eQTL_catalogue_young_microglia eQTL	0.000205379	0	299
FAM98C (F, Brain)	ZNF529	eQTL_catalogue_young_microglia eQTL	0.000181509	0	299
FAM98C (F, Brain)	ZNF529-AS1	eQTL_catalogue_young_microglia eQTL	0.000172425	0	240
FAM98C (F, Brain)	ZNF260	eQTL_catalogue_young_microglia eQTL	0.00011729	0	158
FAM98C (F, Brain)	ENSG00000228629	eQTL_catalogue_young_microglia eQTL	0.00011604	0	158
FAM98C (F, Brain)	PLD3	eQTL_catalogue_young_microglia eQTL	9.90879e-05	0	99
FAM98C (F, Brain)	C19orf47	eQTL_catalogue_young_microglia eQTL	9.35779e-05	0	99
FAM98C (F, Brain)	ZNF566	eQTL_catalogue_young_microglia eQTL	8.45288e-05	0	109
FAM98C (F, Brain)	ZNF566-AS1	eQTL_catalogue_young_microglia eQTL	7.31382e-05	0	109
FAM98C (F, Brain)	ZFP82	eQTL_catalogue_young_microglia eQTL	5.88902e-06	0	10
FAM98C (F, Brain)	ZNF567	eQTL_catalogue_young_microglia sQTL	0.00031147	0	430
FAM98C (F, Brain)	C19orf47	eQTL_catalogue_young_microglia sQTL	0.000110876	0	118
FAM98C (F, Brain)	SPINT2	eQTLgen_blood eQTL	0.542973	0	5374
FAM98C (F, Brain)	RASGRP4	eQTLgen_blood eQTL	0.0854486	0	5761
FAM98C (F, Brain)	FAM98C	eQTLgen_blood eQTL	0.0764845	0	5754
FAM98C (F, Brain)	CTC-360G5.6	eQTLgen_blood eQTL	0.0428038	0	4445
FAM98C (F, Brain)	IFNL3P1	eQTLgen_blood eQTL	0.0224904	0	3535
FAM98C (F, Brain)	HNRNPL	eQTLgen_blood eQTL	0.0191147	0	4633
FAM98C (F, Brain)	EID2B	eQTLgen_blood eQTL	0.018753	0	2821
FAM98C (F, Brain)	AC092295.7	eQTLgen_blood eQTL	0.0178177	0	319
FAM98C (F, Brain)	ZNF529	eQTLgen_blood eQTL	0.0168801	0	296
FAM98C (F, Brain)	SAMD4B	eQTLgen_blood eQTL	0.0167794	0	3403
FAM98C (F, Brain)	KCNK6	eQTLgen_blood eQTL	0.0155061	0	5542
FAM98C (F, Brain)	ZNF527	eQTLgen_blood eQTL	0.0148034	0	2418
FAM98C (F, Brain)	FCGBP	eQTLgen_blood eQTL	0.0136038	0	1697
FAM98C (F, Brain)	ZNF566	eQTLgen_blood eQTL	0.0135905	0	108
FAM98C (F, Brain)	CATSPERG	eQTLgen_blood eQTL	0.0127498	0	5632
FAM98C (F, Brain)	CTC-246B18.8	eQTLgen_blood eQTL	0.0124914	0	3326
FAM98C (F, Brain)	CTD-2162K18.4	eQTLgen_blood eQTL	0.0117961	0	720
FAM98C (F, Brain)	LRFN1	eQTLgen_blood eQTL	0.0116534	0	3509
FAM98C (F, Brain)	AC005789.11	eQTLgen_blood eQTL	0.0111405	0	5250
FAM98C (F, Brain)	YIF1B	eQTLgen_blood eQTL	0.0108648	0	5538
FAM98C (F, Brain)	PAK4	eQTLgen_blood eQTL	0.0108354	0	3992
FAM98C (F, Brain)	Metazoa_SRP	eQTLgen_blood eQTL	0.0106617	0	3041
FAM98C (F, Brain)	ZNF461	eQTLgen_blood eQTL	0.00962736	0	454
FAM98C (F, Brain)	PSMD8	eQTLgen_blood eQTL	0.00950334	0	5718
FAM98C (F, Brain)	EID2	eQTLgen_blood eQTL	0.00881788	0	2802
FAM98C (F, Brain)	ACTN4	eQTLgen_blood eQTL	0.00794551	0	5228
FAM98C (F, Brain)	GMFG	eQTLgen_blood eQTL	0.00734141	0	3302
FAM98C (F, Brain)	AC104534.2	eQTLgen_blood eQTL	0.00728848	0	4558
FAM98C (F, Brain)	RYR1	eQTLgen_blood eQTL	0.00676288	0	5600
FAM98C (F, Brain)	AC026806.2	eQTLgen_blood eQTL	0.00665206	0	5235
FAM98C (F, Brain)	CTB-186G2.1	eQTLgen_blood eQTL	0.00655985	0	4866
FAM98C (F, Brain)	CTD-2086O20.3	eQTLgen_blood eQTL	0.00649113	0	2614
FAM98C (F, Brain)	MAP4K1	eQTLgen_blood eQTL	0.00633539	0	5415
FAM98C (F, Brain)	LGALS4	eQTLgen_blood eQTL	0.00624877	0	4967
FAM98C (F, Brain)	CTD-3064H18.6	eQTLgen_blood eQTL	0.00622964	0	2912
FAM98C (F, Brain)	ZNF383	eQTLgen_blood eQTL	0.00607672	0	1965
FAM98C (F, Brain)	EIF3K	eQTLgen_blood eQTL	0.00566673	0	5098
FAM98C (F, Brain)	NFKBIB	eQTLgen_blood eQTL	0.00552735	0	4757
FAM98C (F, Brain)	MED29	eQTLgen_blood eQTL	0.00550157	0	3300
FAM98C (F, Brain)	IFNL1	eQTLgen_blood eQTL	0.00530064	0	3603
FAM98C (F, Brain)	ZNF345	eQTLgen_blood eQTL	0.00526304	0	968
FAM98C (F, Brain)	PLEKHG2	eQTLgen_blood eQTL	0.00525675	0	3198
FAM98C (F, Brain)	CAPN12	eQTLgen_blood eQTL	0.00523972	0	5072
FAM98C (F, Brain)	CTB-102L5.7	eQTLgen_blood eQTL	0.00487219	0	4701
FAM98C (F, Brain)	ZNF420	eQTLgen_blood eQTL	0.00463064	0	1531
FAM98C (F, Brain)	ZNF793	eQTLgen_blood eQTL	0.00455808	0	2931
FAM98C (F, Brain)	SUPT5H	eQTLgen_blood eQTL	0.00453737	0	3089
FAM98C (F, Brain)	CTD-2528L19.6	eQTLgen_blood eQTL	0.00453305	0	3289
FAM98C (F, Brain)	ZNF540	eQTLgen_blood eQTL	0.00446222	0	3114
FAM98C (F, Brain)	MRPS12	eQTLgen_blood eQTL	0.00443147	0	4678
FAM98C (F, Brain)	ZNF585B	eQTLgen_blood eQTL	0.00428474	0	1856
FAM98C (F, Brain)	ZNF260	eQTLgen_blood eQTL	0.00422692	0	189
FAM98C (F, Brain)	AC008982.2	eQTLgen_blood eQTL	0.00414907	0	4565
FAM98C (F, Brain)	SIRT2	eQTLgen_blood eQTL	0.00407048	0	4782
FAM98C (F, Brain)	CTC-360G5.1	eQTLgen_blood eQTL	0.00403919	0	4713
FAM98C (F, Brain)	ZNF571	eQTLgen_blood eQTL	0.00391804	0	3087
FAM98C (F, Brain)	ZNF781	eQTLgen_blood eQTL	0.00374123	0	3159
FAM98C (F, Brain)	ZFP36	eQTLgen_blood eQTL	0.00373856	0	3242
FAM98C (F, Brain)	SARS2	eQTLgen_blood eQTL	0.0037079	0	4692
FAM98C (F, Brain)	PPP1R14A	eQTLgen_blood eQTL	0.00366638	0	5350
FAM98C (F, Brain)	GGN	eQTLgen_blood eQTL	0.00357409	0	5731
FAM98C (F, Brain)	CTD-3064H18.1	eQTLgen_blood eQTL	0.00357156	0	2666
FAM98C (F, Brain)	ZNF790-AS1	eQTLgen_blood eQTL	0.00354853	0	780
FAM98C (F, Brain)	HKR1	eQTLgen_blood eQTL	0.00341641	0	2316
FAM98C (F, Brain)	CTD-2540F13.2	eQTLgen_blood eQTL	0.00338618	0	4780
FAM98C (F, Brain)	ZNF790	eQTLgen_blood eQTL	0.00334641	0	867
FAM98C (F, Brain)	ZNF570	eQTLgen_blood eQTL	0.00334532	0	2732
FAM98C (F, Brain)	SIPA1L3	eQTLgen_blood eQTL	0.00333879	0	4741
FAM98C (F, Brain)	FBXO27	eQTLgen_blood eQTL	0.00329845	0	4440
FAM98C (F, Brain)	ZNF568	eQTLgen_blood eQTL	0.003268	0	1165
FAM98C (F, Brain)	CTD-2554C21.1	eQTLgen_blood eQTL	0.00326759	0	3505
FAM98C (F, Brain)	CTC-246B18.10	eQTLgen_blood eQTL	0.00316803	0	3237
FAM98C (F, Brain)	RPS16	eQTLgen_blood eQTL	0.00315148	0	3149
FAM98C (F, Brain)	ZNF585A	eQTLgen_blood eQTL	0.00313489	0	1770
FAM98C (F, Brain)	CTD-3220F14.2	eQTLgen_blood eQTL	0.00312876	0	2108
FAM98C (F, Brain)	AC012309.5	eQTLgen_blood eQTL	0.00311856	0	1903
FAM98C (F, Brain)	RINL	eQTLgen_blood eQTL	0.00304781	0	4818
FAM98C (F, Brain)	ZNF607	eQTLgen_blood eQTL	0.00301804	0	3401
FAM98C (F, Brain)	ZNF573	eQTLgen_blood eQTL	0.00300151	0	3706
FAM98C (F, Brain)	ECH1	eQTLgen_blood eQTL	0.00290539	0	4672
FAM98C (F, Brain)	ZFP30	eQTLgen_blood eQTL	0.00288874	0	3238
FAM98C (F, Brain)	LGALS17A	eQTLgen_blood eQTL	0.00260233	0	2440
FAM98C (F, Brain)	ZNF829	eQTLgen_blood eQTL	0.00250103	0	1010
FAM98C (F, Brain)	PAF1	eQTLgen_blood eQTL	0.00242988	0	3317
FAM98C (F, Brain)	AC093063.2	eQTLgen_blood eQTL	0.00227834	0	2108
FAM98C (F, Brain)	TIMM50	eQTLgen_blood eQTL	0.00223345	0	3015
FAM98C (F, Brain)	ZNF567	eQTLgen_blood eQTL	0.00209093	0	591
FAM98C (F, Brain)	ZNF569	eQTLgen_blood eQTL	0.00208452	0	2618
FAM98C (F, Brain)	CLC	eQTLgen_blood eQTL	0.00162952	0	2261
FAM98C (F, Brain)	DYRK1B	eQTLgen_blood eQTL	0.00154025	0	1883
FAM98C (F, Brain)	FBL	eQTLgen_blood eQTL	0.00145807	0	1768
FAM98C (F, Brain)	ZNF780A	eQTLgen_blood eQTL	0.00126117	0	908
FAM98C (F, Brain)	AC074138.3	eQTLgen_blood eQTL	0.00123632	0	534
FAM98C (F, Brain)	CTC-471F3.4	eQTLgen_blood eQTL	0.001185	0	1484
FAM98C (F, Brain)	ZNF850	eQTLgen_blood eQTL	0.00113774	0	666
FAM98C (F, Brain)	CTC-471F3.5	eQTLgen_blood eQTL	0.000984229	0	1169
FAM98C (F, Brain)	PSMC4	eQTLgen_blood eQTL	0.000948459	0	1423
FAM98C (F, Brain)	CTC-471F3.6	eQTLgen_blood eQTL	0.000946293	0	1137
FAM98C (F, Brain)	ZNF780B	eQTLgen_blood eQTL	0.000897351	0	1033
FAM98C (F, Brain)	ZNF546	eQTLgen_blood eQTL	0.000879384	0	1321
FAM98C (F, Brain)	AC118344.1	eQTLgen_blood eQTL	0.000562243	0	477
FAM98C (F, Brain)	MAP3K10	eQTLgen_blood eQTL	0.000543862	0	531
FAM98C (F, Brain)	CTD-2630F21.1	eQTLgen_blood eQTL	0.000543313	0	136
FAM98C (F, Brain)	ZNF382	eQTLgen_blood eQTL	0.000500161	0	383
FAM98C (F, Brain)	CNTD2	eQTLgen_blood eQTL	0.000416573	0	483
FAM98C (F, Brain)	AKT2	eQTLgen_blood eQTL	0.000330904	0	386
FAM98C (F, Brain)	CTC-425O23.2	eQTLgen_blood eQTL	0.000293441	0	298
FAM98C (F, Brain)	C19orf47	eQTLgen_blood eQTL	0.000222633	0	158
FAM98C (F, Brain)	PLD3	eQTLgen_blood eQTL	6.06972e-05	0	56
FAM98C (F, Brain)	PAK4	fujita_astrocytes eQTL	0.0128606	0.0504178	2468
FAM98C (F, Brain)	RYR1	fujita_astrocytes eQTL	0.00745427	0.022969	3553
FAM98C (F, Brain)	ZNF607	fujita_astrocytes eQTL	0.00458841	0.0210238	2015
FAM98C (F, Brain)	AC011455.6	fujita_astrocytes eQTL	0.00352433	0.0201841	2814
FAM98C (F, Brain)	FBXO27	fujita_astrocytes eQTL	0.00348492	0.019812	2711
FAM98C (F, Brain)	ZFP30	fujita_astrocytes eQTL	0.00317468	0.0178191	1934
FAM98C (F, Brain)	ZNF571-AS1	fujita_astrocytes eQTL	0.00379995	0.0172473	1796
FAM98C (F, Brain)	ZNF793	fujita_astrocytes eQTL	0.00312947	0.0168282	1740
FAM98C (F, Brain)	FBXO17	fujita_astrocytes eQTL	0.00315636	0.0154987	2814
FAM98C (F, Brain)	SIPA1L3	fujita_astrocytes eQTL	0.00307715	0.0140929	2449
FAM98C (F, Brain)	YIF1B	fujita_astrocytes eQTL	0.00344437	0.0118881	3496
FAM98C (F, Brain)	ZNF781	fujita_astrocytes eQTL	0.00313198	0.011838	1934
FAM98C (F, Brain)	AC093227.1	fujita_astrocytes eQTL	0.0114031	0	2038
FAM98C (F, Brain)	ZNF569	fujita_astrocytes eQTL	0.00238886	0.00754677	1656
FAM98C (F, Brain)	PSMD8	fujita_astrocytes eQTL	0.0042239	0	3540
FAM98C (F, Brain)	HNRNPL	fujita_astrocytes eQTL	0.00408616	0	3030
FAM98C (F, Brain)	SPRED3	fujita_astrocytes eQTL	0.00403368	0	3545
FAM98C (F, Brain)	SPINT2	fujita_astrocytes eQTL	0.00352374	0	3419
FAM98C (F, Brain)	PPP1R14A	fujita_astrocytes eQTL	0.00328293	0	3450
FAM98C (F, Brain)	DPF1	fujita_astrocytes eQTL	0.0031997	0	3397
FAM98C (F, Brain)	LINC01535	fujita_astrocytes eQTL	0.00317974	0	1331
FAM98C (F, Brain)	ZNF573	fujita_astrocytes eQTL	0.0031623	0	2298
FAM98C (F, Brain)	AC016590.1	fujita_astrocytes eQTL	0.00313863	0	1438
FAM98C (F, Brain)	MRPS12	fujita_astrocytes eQTL	0.00302837	0	2924
FAM98C (F, Brain)	SIRT2	fujita_astrocytes eQTL	0.00299409	0	2961
FAM98C (F, Brain)	NFKBIB	fujita_astrocytes eQTL	0.00293431	0	2962
FAM98C (F, Brain)	FAM98C	fujita_astrocytes eQTL	0.0028985	0	3572
FAM98C (F, Brain)	EIF3K	fujita_astrocytes eQTL	0.00288901	0	3338
FAM98C (F, Brain)	SARS2	fujita_astrocytes eQTL	0.00288362	0	2924
FAM98C (F, Brain)	ZNF540	fujita_astrocytes eQTL	0.00287246	0	1799
FAM98C (F, Brain)	ACTN4	fujita_astrocytes eQTL	0.00282403	0	3303
FAM98C (F, Brain)	ECH1	fujita_astrocytes eQTL	0.00265765	0	3056
FAM98C (F, Brain)	CATSPERG	fujita_astrocytes eQTL	0.00261838	0	3514
FAM98C (F, Brain)	ZNF790-AS1	fujita_astrocytes eQTL	0.00248095	0	469
FAM98C (F, Brain)	ZNF570	fujita_astrocytes eQTL	0.00245069	0	1654
FAM98C (F, Brain)	ZNF571	fujita_astrocytes eQTL	0.00243868	0	1819
FAM98C (F, Brain)	LRFN1	fujita_astrocytes eQTL	0.00243288	0	2124
FAM98C (F, Brain)	SUPT5H	fujita_astrocytes eQTL	0.00187253	0	1983
FAM98C (F, Brain)	MED29	fujita_astrocytes eQTL	0.00185496	0	2035
FAM98C (F, Brain)	SAMD4B	fujita_astrocytes eQTL	0.00181786	0	2079
FAM98C (F, Brain)	RPS16	fujita_astrocytes eQTL	0.00181393	0	1983
FAM98C (F, Brain)	ZFP36	fujita_astrocytes eQTL	0.00175803	0	2026
FAM98C (F, Brain)	PAF1	fujita_astrocytes eQTL	0.00175298	0	2035
FAM98C (F, Brain)	ZNF527	fujita_astrocytes eQTL	0.0013925	0	1532
FAM98C (F, Brain)	TIMM50	fujita_astrocytes eQTL	0.0013523	0	1905
FAM98C (F, Brain)	EID2	fujita_astrocytes eQTL	0.00128909	0	1785
FAM98C (F, Brain)	ZNF875	fujita_astrocytes eQTL	0.0012652	0	1448
FAM98C (F, Brain)	EID2B	fujita_astrocytes eQTL	0.00119947	0	1786
FAM98C (F, Brain)	ZNF568	fujita_astrocytes eQTL	0.000845793	0	631
FAM98C (F, Brain)	PSMC4	fujita_astrocytes eQTL	0.0008318	0	987
FAM98C (F, Brain)	DYRK1B	fujita_astrocytes eQTL	0.000807609	0	1245
FAM98C (F, Brain)	FBL	fujita_astrocytes eQTL	0.000764967	0	1224
FAM98C (F, Brain)	ZNF780B	fujita_astrocytes eQTL	0.000520368	0	573
FAM98C (F, Brain)	ZNF546	fujita_astrocytes eQTL	0.000487774	0	955
FAM98C (F, Brain)	ZNF383	fujita_astrocytes eQTL	0.000478229	0	1265
FAM98C (F, Brain)	ZNF585A	fujita_astrocytes eQTL	0.000420135	0	1195
FAM98C (F, Brain)	AC010632.1	fujita_astrocytes eQTL	0.000412226	0	1015
FAM98C (F, Brain)	ZNF585B	fujita_astrocytes eQTL	0.000400152	0	1265
FAM98C (F, Brain)	ZNF780A	fujita_astrocytes eQTL	0.000331437	0	467
FAM98C (F, Brain)	ZNF420	fujita_astrocytes eQTL	0.000233608	0	832
FAM98C (F, Brain)	MAP3K10	fujita_astrocytes eQTL	0.000219877	0	236
FAM98C (F, Brain)	ZNF567	fujita_astrocytes eQTL	0.000205663	0	335
FAM98C (F, Brain)	TTC9B	fujita_astrocytes eQTL	0.000171014	0	189
FAM98C (F, Brain)	ZNF345	fujita_astrocytes eQTL	0.000156479	0	544
FAM98C (F, Brain)	ZNF829	fujita_astrocytes eQTL	0.000149534	0	631
FAM98C (F, Brain)	ZNF790	fujita_astrocytes eQTL	0.000143031	0	545
FAM98C (F, Brain)	ZNF260	fujita_astrocytes eQTL	0.000141622	0	114
FAM98C (F, Brain)	ZNF461	fujita_astrocytes eQTL	0.000124255	0	298
FAM98C (F, Brain)	ZNF382	fujita_astrocytes eQTL	0.000112041	0	225
FAM98C (F, Brain)	AKT2	fujita_astrocytes eQTL	8.4232e-05	0	92
FAM98C (F, Brain)	ZNF529	fujita_astrocytes eQTL	8.36156e-05	0	225
FAM98C (F, Brain)	ZNF529-AS1	fujita_astrocytes eQTL	6.13676e-05	0	180
FAM98C (F, Brain)	ZNF566	fujita_astrocytes eQTL	4.17965e-05	0	79
FAM98C (F, Brain)	PLD3	fujita_astrocytes eQTL	3.09662e-05	0	53
FAM98C (F, Brain)	ZFP82	fujita_astrocytes eQTL	4.37305e-06	0	8
FAM98C (F, Brain)	ACTN4	fujita_endothelial eQTL	0.00438033	0	3303
FAM98C (F, Brain)	RPS16	fujita_endothelial eQTL	0.00145118	0	1983
FAM98C (F, Brain)	CATSPERG	fujita_excitatory eQTL	0.0487842	0.108291	3514
FAM98C (F, Brain)	ECH1	fujita_excitatory eQTL	0.00302809	0.0252949	3056
FAM98C (F, Brain)	PAK4	fujita_excitatory eQTL	0.00428965	0.0242534	2468
FAM98C (F, Brain)	ACTN4	fujita_excitatory eQTL	0.0059651	0.0240301	3303
FAM98C (F, Brain)	ZNF571	fujita_excitatory eQTL	0.00477928	0.0209113	1819
FAM98C (F, Brain)	AC011455.6	fujita_excitatory eQTL	0.00353683	0.0202234	2814
FAM98C (F, Brain)	DPF1	fujita_excitatory eQTL	0.00312787	0.0201264	3397
FAM98C (F, Brain)	FBXO27	fujita_excitatory eQTL	0.00351228	0.0199297	2711
FAM98C (F, Brain)	SIRT2	fujita_excitatory eQTL	0.00329171	0.0198942	2961
FAM98C (F, Brain)	FBXO17	fujita_excitatory eQTL	0.00324947	0.0192093	2814
FAM98C (F, Brain)	SIPA1L3	fujita_excitatory eQTL	0.00458825	0.0191359	2449
FAM98C (F, Brain)	ZNF573	fujita_excitatory eQTL	0.00340637	0.0183817	2298
FAM98C (F, Brain)	ZNF793	fujita_excitatory eQTL	0.00308517	0.0182673	1740
FAM98C (F, Brain)	ZNF781	fujita_excitatory eQTL	0.00311978	0.0176858	1934
FAM98C (F, Brain)	ZFP30	fujita_excitatory eQTL	0.00311637	0.0176678	1934
FAM98C (F, Brain)	ZNF569	fujita_excitatory eQTL	0.0038218	0.0166698	1656
FAM98C (F, Brain)	ZNF540	fujita_excitatory eQTL	0.00334671	0.0150127	1799
FAM98C (F, Brain)	ZNF570	fujita_excitatory eQTL	0.00239887	0.00807182	1654
FAM98C (F, Brain)	RYR1	fujita_excitatory eQTL	0.0078927	0	3553
FAM98C (F, Brain)	SPINT2	fujita_excitatory eQTL	0.00696267	0	3419
FAM98C (F, Brain)	ZNF420	fujita_excitatory eQTL	0.00562977	0	832
FAM98C (F, Brain)	AC016590.1	fujita_excitatory eQTL	0.00458656	0	1438
FAM98C (F, Brain)	ZNF568	fujita_excitatory eQTL	0.00439967	0	631
FAM98C (F, Brain)	AC093227.1	fujita_excitatory eQTL	0.00435932	0	2038
FAM98C (F, Brain)	MRPS12	fujita_excitatory eQTL	0.00415085	0	2924
FAM98C (F, Brain)	FAM98C	fujita_excitatory eQTL	0.00378019	0	3572
FAM98C (F, Brain)	EIF3K	fujita_excitatory eQTL	0.00358631	0	3338
FAM98C (F, Brain)	LINC01535	fujita_excitatory eQTL	0.00355475	0	1331
FAM98C (F, Brain)	HNRNPL	fujita_excitatory eQTL	0.00340349	0	3030
FAM98C (F, Brain)	SUPT5H	fujita_excitatory eQTL	0.00328944	0	1983
FAM98C (F, Brain)	YIF1B	fujita_excitatory eQTL	0.00309472	0	3496
FAM98C (F, Brain)	NFKBIB	fujita_excitatory eQTL	0.00294685	0	2962
FAM98C (F, Brain)	SARS2	fujita_excitatory eQTL	0.00286884	0	2924
FAM98C (F, Brain)	PSMD8	fujita_excitatory eQTL	0.00285265	0	3540
FAM98C (F, Brain)	SAMD4B	fujita_excitatory eQTL	0.00270316	0	2079
FAM98C (F, Brain)	PAF1	fujita_excitatory eQTL	0.00257248	0	2035
FAM98C (F, Brain)	ZNF790-AS1	fujita_excitatory eQTL	0.00241326	0	469
FAM98C (F, Brain)	LRFN1	fujita_excitatory eQTL	0.00214265	0	2124
FAM98C (F, Brain)	MED29	fujita_excitatory eQTL	0.00205247	0	2035
FAM98C (F, Brain)	ZNF585B	fujita_excitatory eQTL	0.00201112	0	1265
FAM98C (F, Brain)	ZNF607	fujita_excitatory eQTL	0.00196719	0	2015
FAM98C (F, Brain)	ZNF527	fujita_excitatory eQTL	0.00184356	0	1532
FAM98C (F, Brain)	ZNF875	fujita_excitatory eQTL	0.00169444	0	1448
FAM98C (F, Brain)	RPS16	fujita_excitatory eQTL	0.00165432	0	1983
FAM98C (F, Brain)	EID2B	fujita_excitatory eQTL	0.00129787	0	1786
FAM98C (F, Brain)	TIMM50	fujita_excitatory eQTL	0.00122783	0	1905
FAM98C (F, Brain)	EID2	fujita_excitatory eQTL	0.00115902	0	1785
FAM98C (F, Brain)	ZNF780B	fujita_excitatory eQTL	0.000830728	0	573
FAM98C (F, Brain)	FBL	fujita_excitatory eQTL	0.000786508	0	1224
FAM98C (F, Brain)	DYRK1B	fujita_excitatory eQTL	0.000723928	0	1245
FAM98C (F, Brain)	ZNF383	fujita_excitatory eQTL	0.000623026	0	1265
FAM98C (F, Brain)	ZNF585A	fujita_excitatory eQTL	0.000502814	0	1195
FAM98C (F, Brain)	ZNF546	fujita_excitatory eQTL	0.000473625	0	955
FAM98C (F, Brain)	PSMC4	fujita_excitatory eQTL	0.000472861	0	987
FAM98C (F, Brain)	ZNF567	fujita_excitatory eQTL	0.000420402	0	335
FAM98C (F, Brain)	ZNF780A	fujita_excitatory eQTL	0.000362515	0	467
FAM98C (F, Brain)	ZNF345	fujita_excitatory eQTL	0.000337889	0	544
FAM98C (F, Brain)	AC010632.1	fujita_excitatory eQTL	0.000336553	0	1015
FAM98C (F, Brain)	MAP3K10	fujita_excitatory eQTL	0.000328568	0	236
FAM98C (F, Brain)	ZNF829	fujita_excitatory eQTL	0.000292349	0	631
FAM98C (F, Brain)	TTC9B	fujita_excitatory eQTL	0.000283123	0	189
FAM98C (F, Brain)	ZNF461	fujita_excitatory eQTL	0.000226163	0	298
FAM98C (F, Brain)	ZNF790	fujita_excitatory eQTL	0.000202657	0	545
FAM98C (F, Brain)	ZNF260	fujita_excitatory eQTL	0.000166071	0	114
FAM98C (F, Brain)	AKT2	fujita_excitatory eQTL	0.000137551	0	92
FAM98C (F, Brain)	ZNF382	fujita_excitatory eQTL	0.000120631	0	225
FAM98C (F, Brain)	ZNF529-AS1	fujita_excitatory eQTL	0.00011108	0	180
FAM98C (F, Brain)	ZNF529	fujita_excitatory eQTL	9.92813e-05	0	225
FAM98C (F, Brain)	ZNF566	fujita_excitatory eQTL	8.35141e-05	0	79
FAM98C (F, Brain)	PLD3	fujita_excitatory eQTL	3.26874e-05	0	53
FAM98C (F, Brain)	C19orf47	fujita_excitatory eQTL	2.5781e-05	0	53
FAM98C (F, Brain)	ZFP82	fujita_excitatory eQTL	1.26758e-05	0	8
FAM98C (F, Brain)	HIPK4	fujita_excitatory eQTL	1.14529e-05	0	29
FAM98C (F, Brain)	CATSPERG	fujita_inhibitory eQTL	0.00670248	0.0314693	3514
FAM98C (F, Brain)	AC011455.6	fujita_inhibitory eQTL	0.00349541	0.0200632	2814
FAM98C (F, Brain)	FBXO27	fujita_inhibitory eQTL	0.003439	0.019647	2711
FAM98C (F, Brain)	FBXO17	fujita_inhibitory eQTL	0.00324831	0.0192094	2814
FAM98C (F, Brain)	ZFP30	fujita_inhibitory eQTL	0.00333842	0.0188142	1934
FAM98C (F, Brain)	ZNF527	fujita_inhibitory eQTL	0.0187382	0	1532
FAM98C (F, Brain)	ZNF793	fujita_inhibitory eQTL	0.00339432	0.0182282	1740
FAM98C (F, Brain)	ZNF781	fujita_inhibitory eQTL	0.00312289	0.0173371	1934
FAM98C (F, Brain)	ACTN4	fujita_inhibitory eQTL	0.00757625	0	3303
FAM98C (F, Brain)	SPINT2	fujita_inhibitory eQTL	0.0046466	0	3419
FAM98C (F, Brain)	ZNF568	fujita_inhibitory eQTL	0.0045982	0	631
FAM98C (F, Brain)	ZNF420	fujita_inhibitory eQTL	0.00457115	0	832
FAM98C (F, Brain)	ZNF573	fujita_inhibitory eQTL	0.00439914	0	2298
FAM98C (F, Brain)	PAK4	fujita_inhibitory eQTL	0.00421524	0	2468
FAM98C (F, Brain)	ZNF607	fujita_inhibitory eQTL	0.00391108	0	2015
FAM98C (F, Brain)	NFKBIB	fujita_inhibitory eQTL	0.00349997	0	2962
FAM98C (F, Brain)	SPRED3	fujita_inhibitory eQTL	0.00344344	0	3545
FAM98C (F, Brain)	AC093227.1	fujita_inhibitory eQTL	0.00341028	0	2038
FAM98C (F, Brain)	FAM98C	fujita_inhibitory eQTL	0.00333118	0	3572
FAM98C (F, Brain)	DPF1	fujita_inhibitory eQTL	0.0033252	0	3397
FAM98C (F, Brain)	MRPS12	fujita_inhibitory eQTL	0.00321662	0	2924
FAM98C (F, Brain)	LINC01535	fujita_inhibitory eQTL	0.0031696	0	1331
FAM98C (F, Brain)	EIF3K	fujita_inhibitory eQTL	0.00314605	0	3338
FAM98C (F, Brain)	SARS2	fujita_inhibitory eQTL	0.00312425	0	2924
FAM98C (F, Brain)	PPP1R14A	fujita_inhibitory eQTL	0.0030177	0	3450
FAM98C (F, Brain)	RYR1	fujita_inhibitory eQTL	0.00296647	0	3553
FAM98C (F, Brain)	PSMD8	fujita_inhibitory eQTL	0.00292078	0	3540
FAM98C (F, Brain)	SAMD4B	fujita_inhibitory eQTL	0.00291819	0	2079
FAM98C (F, Brain)	CCER2	fujita_inhibitory eQTL	0.00289525	0	2949
FAM98C (F, Brain)	ZNF540	fujita_inhibitory eQTL	0.00273025	0	1799
FAM98C (F, Brain)	ECH1	fujita_inhibitory eQTL	0.00271603	0	3056
FAM98C (F, Brain)	HNRNPL	fujita_inhibitory eQTL	0.00271247	0	3030
FAM98C (F, Brain)	SIRT2	fujita_inhibitory eQTL	0.00262257	0	2961
FAM98C (F, Brain)	YIF1B	fujita_inhibitory eQTL	0.00247401	0	3496
FAM98C (F, Brain)	ZNF569	fujita_inhibitory eQTL	0.0023493	0	1656
FAM98C (F, Brain)	ZNF570	fujita_inhibitory eQTL	0.00230313	0	1654
FAM98C (F, Brain)	SIPA1L3	fujita_inhibitory eQTL	0.0022472	0	2449
FAM98C (F, Brain)	ZNF571	fujita_inhibitory eQTL	0.00215185	0	1819
FAM98C (F, Brain)	AC016590.1	fujita_inhibitory eQTL	0.00198668	0	1438
FAM98C (F, Brain)	LRFN1	fujita_inhibitory eQTL	0.00191211	0	2124
FAM98C (F, Brain)	PAF1	fujita_inhibitory eQTL	0.00176537	0	2035
FAM98C (F, Brain)	MED29	fujita_inhibitory eQTL	0.0017504	0	2035
FAM98C (F, Brain)	AC010632.1	fujita_inhibitory eQTL	0.00151765	0	1015
FAM98C (F, Brain)	EID2B	fujita_inhibitory eQTL	0.00140062	0	1786
FAM98C (F, Brain)	RPS16	fujita_inhibitory eQTL	0.00139801	0	1983
FAM98C (F, Brain)	ZNF875	fujita_inhibitory eQTL	0.00133221	0	1448
FAM98C (F, Brain)	SUPT5H	fujita_inhibitory eQTL	0.00126453	0	1983
FAM98C (F, Brain)	EID2	fujita_inhibitory eQTL	0.00121891	0	1785
FAM98C (F, Brain)	TIMM50	fujita_inhibitory eQTL	0.00117197	0	1905
FAM98C (F, Brain)	ZNF585A	fujita_inhibitory eQTL	0.00111161	0	1195
FAM98C (F, Brain)	ZNF566	fujita_inhibitory eQTL	0.00080949	0	79
FAM98C (F, Brain)	DYRK1B	fujita_inhibitory eQTL	0.000775581	0	1245
FAM98C (F, Brain)	ZNF585B	fujita_inhibitory eQTL	0.000726168	0	1265
FAM98C (F, Brain)	ZNF383	fujita_inhibitory eQTL	0.000668599	0	1265
FAM98C (F, Brain)	ZNF546	fujita_inhibitory eQTL	0.000614314	0	955
FAM98C (F, Brain)	FBL	fujita_inhibitory eQTL	0.000563265	0	1224
FAM98C (F, Brain)	ZNF790-AS1	fujita_inhibitory eQTL	0.000489746	0	469
FAM98C (F, Brain)	PSMC4	fujita_inhibitory eQTL	0.000465755	0	987
FAM98C (F, Brain)	ZNF780A	fujita_inhibitory eQTL	0.000412706	0	467
FAM98C (F, Brain)	ZNF780B	fujita_inhibitory eQTL	0.000400665	0	573
FAM98C (F, Brain)	TTC9B	fujita_inhibitory eQTL	0.000363541	0	189
FAM98C (F, Brain)	MAP3K10	fujita_inhibitory eQTL	0.000285739	0	236
FAM98C (F, Brain)	ZNF829	fujita_inhibitory eQTL	0.000252859	0	631
FAM98C (F, Brain)	ZNF529	fujita_inhibitory eQTL	0.000243242	0	225
FAM98C (F, Brain)	ZNF790	fujita_inhibitory eQTL	0.000158373	0	545
FAM98C (F, Brain)	ZNF345	fujita_inhibitory eQTL	0.000156337	0	544
FAM98C (F, Brain)	ZNF567	fujita_inhibitory eQTL	0.000132797	0	335
FAM98C (F, Brain)	ZNF461	fujita_inhibitory eQTL	0.000125914	0	298
FAM98C (F, Brain)	AKT2	fujita_inhibitory eQTL	8.45856e-05	0	92
FAM98C (F, Brain)	ZNF260	fujita_inhibitory eQTL	7.1936e-05	0	114
FAM98C (F, Brain)	ZNF382	fujita_inhibitory eQTL	6.9173e-05	0	225
FAM98C (F, Brain)	ZNF529-AS1	fujita_inhibitory eQTL	5.37117e-05	0	180
FAM98C (F, Brain)	PLD3	fujita_inhibitory eQTL	4.48626e-05	0	53
FAM98C (F, Brain)	C19orf47	fujita_inhibitory eQTL	4.41912e-05	0	53
FAM98C (F, Brain)	HIPK4	fujita_inhibitory eQTL	1.25689e-05	0	29
FAM98C (F, Brain)	ZFP82	fujita_inhibitory eQTL	3.51964e-06	0	8
FAM98C (F, Brain)	SPINT2	fujita_microglia eQTL	0.00423805	0	3419
FAM98C (F, Brain)	KCNK6	fujita_microglia eQTL	0.00407359	0	3497
FAM98C (F, Brain)	HNRNPL	fujita_microglia eQTL	0.00397323	0	3030
FAM98C (F, Brain)	ZNF573	fujita_microglia eQTL	0.00379602	0	2298
FAM98C (F, Brain)	RYR1	fujita_microglia eQTL	0.00376403	0	3553
FAM98C (F, Brain)	PSMD8	fujita_microglia eQTL	0.00368248	0	3540
FAM98C (F, Brain)	SIRT2	fujita_microglia eQTL	0.00362303	0	2961
FAM98C (F, Brain)	ACTN4	fujita_microglia eQTL	0.00296608	0	3303
FAM98C (F, Brain)	YIF1B	fujita_microglia eQTL	0.00291363	0	3496
FAM98C (F, Brain)	EIF3K	fujita_microglia eQTL	0.00274302	0	3338
FAM98C (F, Brain)	SIPA1L3	fujita_microglia eQTL	0.00269488	0	2449
FAM98C (F, Brain)	ZFP30	fujita_microglia eQTL	0.00262696	0	1934
FAM98C (F, Brain)	SAMD4B	fujita_microglia eQTL	0.00213786	0	2079
FAM98C (F, Brain)	FCGBP	fujita_microglia eQTL	0.00203769	0	1071
FAM98C (F, Brain)	GMFG	fujita_microglia eQTL	0.00186046	0	2079
FAM98C (F, Brain)	ZFP36	fujita_microglia eQTL	0.00178021	0	2026
FAM98C (F, Brain)	SUPT5H	fujita_microglia eQTL	0.00156027	0	1983
FAM98C (F, Brain)	RPS16	fujita_microglia eQTL	0.00145058	0	1983
FAM98C (F, Brain)	ZNF875	fujita_microglia eQTL	0.0013395	0	1448
FAM98C (F, Brain)	ZNF546	fujita_microglia eQTL	0.00133174	0	955
FAM98C (F, Brain)	ZNF585A	fujita_microglia eQTL	0.000521731	0	1195
FAM98C (F, Brain)	PSMC4	fujita_microglia eQTL	0.00049237	0	987
FAM98C (F, Brain)	ZNF585B	fujita_microglia eQTL	0.000425997	0	1265
FAM98C (F, Brain)	ZNF780B	fujita_microglia eQTL	0.000397809	0	573
FAM98C (F, Brain)	MAP3K10	fujita_microglia eQTL	0.000252756	0	236
FAM98C (F, Brain)	ZNF420	fujita_microglia eQTL	0.000231737	0	832
FAM98C (F, Brain)	TTC9B	fujita_microglia eQTL	0.000196056	0	189
FAM98C (F, Brain)	ZNF529	fujita_microglia eQTL	9.04659e-05	0	225
FAM98C (F, Brain)	AKT2	fujita_microglia eQTL	7.38107e-05	0	92
FAM98C (F, Brain)	ZNF566	fujita_microglia eQTL	3.59152e-05	0	79
FAM98C (F, Brain)	PLD3	fujita_microglia eQTL	2.78063e-05	0	53
FAM98C (F, Brain)	PAK4	fujita_oligodendrocytes eQTL	0.0109532	0.0412935	2468
FAM98C (F, Brain)	FBXO27	fujita_oligodendrocytes eQTL	0.00488344	0.0230439	2711
FAM98C (F, Brain)	ACTN4	fujita_oligodendrocytes eQTL	0.00753635	0.0223704	3303
FAM98C (F, Brain)	FBXO17	fujita_oligodendrocytes eQTL	0.00384754	0.0210692	2814
FAM98C (F, Brain)	ZFP30	fujita_oligodendrocytes eQTL	0.00344661	0.0188475	1934
FAM98C (F, Brain)	ACP7	fujita_oligodendrocytes eQTL	0.00330262	0.0181368	2553
FAM98C (F, Brain)	FAM98C	fujita_oligodendrocytes eQTL	0.00642125	0.0166104	3572
FAM98C (F, Brain)	SIPA1L3	fujita_oligodendrocytes eQTL	0.00311716	0.0155533	2449
FAM98C (F, Brain)	SPINT2	fujita_oligodendrocytes eQTL	0.00643911	0.0155023	3419
FAM98C (F, Brain)	ZNF607	fujita_oligodendrocytes eQTL	0.00379881	0.0140243	2015
FAM98C (F, Brain)	NFKBIB	fujita_oligodendrocytes eQTL	0.00353659	0.0135503	2962
FAM98C (F, Brain)	ZNF540	fujita_oligodendrocytes eQTL	0.00338522	0.0111729	1799
FAM98C (F, Brain)	SARS2	fujita_oligodendrocytes eQTL	0.00355	0.00989824	2924
FAM98C (F, Brain)	DPF1	fujita_oligodendrocytes eQTL	0.00292286	0.00911184	3397
FAM98C (F, Brain)	ECH1	fujita_oligodendrocytes eQTL	0.00292131	0.00910968	3056
FAM98C (F, Brain)	MED29	fujita_oligodendrocytes eQTL	0.00218123	0.00833443	2035
FAM98C (F, Brain)	ZNF793	fujita_oligodendrocytes eQTL	0.00226285	0.00774034	1740
FAM98C (F, Brain)	CATSPERG	fujita_oligodendrocytes eQTL	0.0044036	0	3514
FAM98C (F, Brain)	RYR1	fujita_oligodendrocytes eQTL	0.0043821	0	3553
FAM98C (F, Brain)	SAMD4B	fujita_oligodendrocytes eQTL	0.00420909	0	2079
FAM98C (F, Brain)	ZNF569	fujita_oligodendrocytes eQTL	0.00353739	0	1656
FAM98C (F, Brain)	PPP1R14A	fujita_oligodendrocytes eQTL	0.00323936	0	3450
FAM98C (F, Brain)	LINC01535	fujita_oligodendrocytes eQTL	0.00321637	0	1331
FAM98C (F, Brain)	AC016590.1	fujita_oligodendrocytes eQTL	0.00317843	0	1438
FAM98C (F, Brain)	YIF1B	fujita_oligodendrocytes eQTL	0.00302965	0	3496
FAM98C (F, Brain)	EIF3K	fujita_oligodendrocytes eQTL	0.00297761	0	3338
FAM98C (F, Brain)	PSMD8	fujita_oligodendrocytes eQTL	0.00289614	0	3540
FAM98C (F, Brain)	HNRNPL	fujita_oligodendrocytes eQTL	0.00285153	0	3030
FAM98C (F, Brain)	MRPS12	fujita_oligodendrocytes eQTL	0.00283036	0	2924
FAM98C (F, Brain)	SIRT2	fujita_oligodendrocytes eQTL	0.00278428	0	2961
FAM98C (F, Brain)	ZNF573	fujita_oligodendrocytes eQTL	0.00240256	0	2298
FAM98C (F, Brain)	ZNF570	fujita_oligodendrocytes eQTL	0.00233941	0	1654
FAM98C (F, Brain)	AC093227.1	fujita_oligodendrocytes eQTL	0.00218757	0	2038
FAM98C (F, Brain)	ZNF781	fujita_oligodendrocytes eQTL	0.00213729	0	1934
FAM98C (F, Brain)	ZNF780B	fujita_oligodendrocytes eQTL	0.00202574	0	573
FAM98C (F, Brain)	ZFP36	fujita_oligodendrocytes eQTL	0.00202248	0	2026
FAM98C (F, Brain)	LRFN1	fujita_oligodendrocytes eQTL	0.00196494	0	2124
FAM98C (F, Brain)	ZNF571	fujita_oligodendrocytes eQTL	0.00188473	0	1819
FAM98C (F, Brain)	PAF1	fujita_oligodendrocytes eQTL	0.00170395	0	2035
FAM98C (F, Brain)	ZNF875	fujita_oligodendrocytes eQTL	0.0015304	0	1448
FAM98C (F, Brain)	ZNF527	fujita_oligodendrocytes eQTL	0.00145448	0	1532
FAM98C (F, Brain)	RPS16	fujita_oligodendrocytes eQTL	0.00142795	0	1983
FAM98C (F, Brain)	EID2	fujita_oligodendrocytes eQTL	0.00121695	0	1785
FAM98C (F, Brain)	SUPT5H	fujita_oligodendrocytes eQTL	0.00118965	0	1983
FAM98C (F, Brain)	EID2B	fujita_oligodendrocytes eQTL	0.0011706	0	1786
FAM98C (F, Brain)	TIMM50	fujita_oligodendrocytes eQTL	0.00108874	0	1905
FAM98C (F, Brain)	DYRK1B	fujita_oligodendrocytes eQTL	0.00104074	0	1245
FAM98C (F, Brain)	FBL	fujita_oligodendrocytes eQTL	0.000622718	0	1224
FAM98C (F, Brain)	ZNF585B	fujita_oligodendrocytes eQTL	0.000597829	0	1265
FAM98C (F, Brain)	PSMC4	fujita_oligodendrocytes eQTL	0.00057781	0	987
FAM98C (F, Brain)	ZNF546	fujita_oligodendrocytes eQTL	0.000534889	0	955
FAM98C (F, Brain)	ZNF790	fujita_oligodendrocytes eQTL	0.000466576	0	545
FAM98C (F, Brain)	ZNF790-AS1	fujita_oligodendrocytes eQTL	0.000441886	0	469
FAM98C (F, Brain)	ZNF780A	fujita_oligodendrocytes eQTL	0.000383212	0	467
FAM98C (F, Brain)	ZNF383	fujita_oligodendrocytes eQTL	0.000376323	0	1265
FAM98C (F, Brain)	ZNF585A	fujita_oligodendrocytes eQTL	0.000321872	0	1195
FAM98C (F, Brain)	AC010632.1	fujita_oligodendrocytes eQTL	0.000316611	0	1015
FAM98C (F, Brain)	ZNF568	fujita_oligodendrocytes eQTL	0.000266177	0	631
FAM98C (F, Brain)	ZNF420	fujita_oligodendrocytes eQTL	0.000245661	0	832
FAM98C (F, Brain)	MAP3K10	fujita_oligodendrocytes eQTL	0.000229326	0	236
FAM98C (F, Brain)	ZNF829	fujita_oligodendrocytes eQTL	0.000210677	0	631
FAM98C (F, Brain)	TTC9B	fujita_oligodendrocytes eQTL	0.000181485	0	189
FAM98C (F, Brain)	ZNF345	fujita_oligodendrocytes eQTL	0.000159745	0	544
FAM98C (F, Brain)	ZNF850	fujita_oligodendrocytes eQTL	0.000142117	0	435
FAM98C (F, Brain)	ZNF567	fujita_oligodendrocytes eQTL	0.000101376	0	335
FAM98C (F, Brain)	ZNF529	fujita_oligodendrocytes eQTL	0.000101092	0	225
FAM98C (F, Brain)	ZNF382	fujita_oligodendrocytes eQTL	8.99022e-05	0	225
FAM98C (F, Brain)	ZNF529-AS1	fujita_oligodendrocytes eQTL	8.51903e-05	0	180
FAM98C (F, Brain)	ZNF566	fujita_oligodendrocytes eQTL	8.47232e-05	0	79
FAM98C (F, Brain)	ZNF461	fujita_oligodendrocytes eQTL	8.27146e-05	0	298
FAM98C (F, Brain)	AKT2	fujita_oligodendrocytes eQTL	6.81766e-05	0	92
FAM98C (F, Brain)	ZNF260	fujita_oligodendrocytes eQTL	5.25759e-05	0	114
FAM98C (F, Brain)	PLD3	fujita_oligodendrocytes eQTL	2.77194e-05	0	53
FAM98C (F, Brain)	C19orf47	fujita_oligodendrocytes eQTL	2.61283e-05	0	53
FAM98C (F, Brain)	ZFP82	fujita_oligodendrocytes eQTL	5.53957e-06	0	8
FAM98C (F, Brain)	SIPA1L3	fujita_opc eQTL	0.00455204	0.0237527	2449
FAM98C (F, Brain)	FBXO17	fujita_opc eQTL	0.00377202	0.0207705	2814
FAM98C (F, Brain)	FBXO27	fujita_opc eQTL	0.00353104	0.0200072	2711
FAM98C (F, Brain)	SIRT2	fujita_opc eQTL	0.00348418	0.0113804	2961
FAM98C (F, Brain)	SPINT2	fujita_opc eQTL	0.00870941	0	3419
FAM98C (F, Brain)	ZNF540	fujita_opc eQTL	0.00360844	0.00869376	1799
FAM98C (F, Brain)	ZNF573	fujita_opc eQTL	0.00285871	0.00732857	2298
FAM98C (F, Brain)	RYR1	fujita_opc eQTL	0.00447272	0	3553
FAM98C (F, Brain)	ZNF569	fujita_opc eQTL	0.00341252	0	1656
FAM98C (F, Brain)	LINC01535	fujita_opc eQTL	0.00313585	0	1331
FAM98C (F, Brain)	ACTN4	fujita_opc eQTL	0.003082	0	3303
FAM98C (F, Brain)	PSMD8	fujita_opc eQTL	0.0029721	0	3540
FAM98C (F, Brain)	ECH1	fujita_opc eQTL	0.00294578	0	3056
FAM98C (F, Brain)	HNRNPL	fujita_opc eQTL	0.00279944	0	3030
FAM98C (F, Brain)	EIF3K	fujita_opc eQTL	0.00264909	0	3338
FAM98C (F, Brain)	DPF1	fujita_opc eQTL	0.00256147	0	3397
FAM98C (F, Brain)	ZNF793	fujita_opc eQTL	0.002545	0	1740
FAM98C (F, Brain)	ZFP30	fujita_opc eQTL	0.00252327	0	1934
FAM98C (F, Brain)	RPS16	fujita_opc eQTL	0.00239053	0	1983
FAM98C (F, Brain)	SAMD4B	fujita_opc eQTL	0.00216331	0	2079
FAM98C (F, Brain)	AC016590.1	fujita_opc eQTL	0.00192317	0	1438
FAM98C (F, Brain)	ZNF571	fujita_opc eQTL	0.00183395	0	1819
FAM98C (F, Brain)	ZNF875	fujita_opc eQTL	0.00179039	0	1448
FAM98C (F, Brain)	SUPT5H	fujita_opc eQTL	0.00124788	0	1983
FAM98C (F, Brain)	DLL3	fujita_opc eQTL	0.00106352	0	1863
FAM98C (F, Brain)	ZNF568	fujita_opc eQTL	0.000995285	0	631
FAM98C (F, Brain)	ZNF420	fujita_opc eQTL	0.000796788	0	832
FAM98C (F, Brain)	ZNF546	fujita_opc eQTL	0.00048338	0	955
FAM98C (F, Brain)	ZNF585B	fujita_opc eQTL	0.000452717	0	1265
FAM98C (F, Brain)	ZNF383	fujita_opc eQTL	0.00041547	0	1265
FAM98C (F, Brain)	ZNF780B	fujita_opc eQTL	0.000350869	0	573
FAM98C (F, Brain)	ZNF585A	fujita_opc eQTL	0.000345643	0	1195
FAM98C (F, Brain)	TTC9B	fujita_opc eQTL	0.00028269	0	189
FAM98C (F, Brain)	ZNF790	fujita_opc eQTL	0.000263519	0	545
FAM98C (F, Brain)	MAP3K10	fujita_opc eQTL	0.000188617	0	236
FAM98C (F, Brain)	ZNF790-AS1	fujita_opc eQTL	0.000158455	0	469
FAM98C (F, Brain)	ZNF345	fujita_opc eQTL	0.000141998	0	544
FAM98C (F, Brain)	ZNF382	fujita_opc eQTL	0.000140267	0	225
FAM98C (F, Brain)	ZNF529	fujita_opc eQTL	0.000130614	0	225
FAM98C (F, Brain)	ZNF461	fujita_opc eQTL	8.86896e-05	0	298
FAM98C (F, Brain)	AKT2	fujita_opc eQTL	6.16641e-05	0	92
FAM98C (F, Brain)	ZNF529-AS1	fujita_opc eQTL	5.03556e-05	0	180
FAM98C (F, Brain)	ZNF260	fujita_opc eQTL	4.72087e-05	0	114
FAM98C (F, Brain)	ZNF566	fujita_opc eQTL	3.62687e-05	0	79
FAM98C (F, Brain)	PLD3	fujita_opc eQTL	2.98133e-05	0	53
FAM98C (F, Brain)	ZFP82	fujita_opc eQTL	6.18978e-06	0	8
FAM98C (F, Brain)	FAM98C	kosoy_microglia caQTL	0.0059556	0	291
FAM98C (F, Brain)	MAP4K1	kosoy_microglia eQTL	0.0349214	0.0710364	2052
FAM98C (F, Brain)	CATSPERG	kosoy_microglia eQTL	0.0161393	0.0532673	1786
FAM98C (F, Brain)	ENSG00000268055	kosoy_microglia eQTL	0.0266493	0.0502963	2098
FAM98C (F, Brain)	RYR1	kosoy_microglia eQTL	0.00392693	0.0243857	1812
FAM98C (F, Brain)	ENSG00000267892	kosoy_microglia eQTL	0.00329339	0.0182049	2215
FAM98C (F, Brain)	ZNF568	kosoy_microglia eQTL	6.01e-05	0.0161689	5
FAM98C (F, Brain)	RINL	kosoy_microglia eQTL	0.00376953	0.0125142	1971
FAM98C (F, Brain)	C19orf33	kosoy_microglia eQTL	0.00523752	0.0122471	1873
FAM98C (F, Brain)	SPINT2	kosoy_microglia eQTL	0.0110199	0	1635
FAM98C (F, Brain)	ENSG00000267375	kosoy_microglia eQTL	0.00899785	0	2244
FAM98C (F, Brain)	ENSG00000269688	kosoy_microglia eQTL	0.00171665	0.00875581	1598
FAM98C (F, Brain)	PPP1R14A	kosoy_microglia eQTL	0.00280647	0.00840859	1677
FAM98C (F, Brain)	EIF3K	kosoy_microglia eQTL	0.00807173	0	2052
FAM98C (F, Brain)	ECH1	kosoy_microglia eQTL	0.00772561	0	1992
FAM98C (F, Brain)	HNRNPL	kosoy_microglia eQTL	0.0075122	0	1980
FAM98C (F, Brain)	ENSG00000269445	kosoy_microglia eQTL	0.00620755	0	1546
FAM98C (F, Brain)	CCER2	kosoy_microglia eQTL	0.00147203	0.00577506	1566
FAM98C (F, Brain)	GMFG	kosoy_microglia eQTL	0.00476355	0	1179
FAM98C (F, Brain)	ACTN4	kosoy_microglia eQTL	0.00438585	0	2062
FAM98C (F, Brain)	ENSG00000268051	kosoy_microglia eQTL	0.00407119	0	1671
FAM98C (F, Brain)	FBXO17	kosoy_microglia eQTL	0.00366234	0	1874
FAM98C (F, Brain)	ZNF573	kosoy_microglia eQTL	0.00357777	0	1427
FAM98C (F, Brain)	ZNF585B	kosoy_microglia eQTL	0.00353645	0	384
FAM98C (F, Brain)	ENSG00000269653	kosoy_microglia eQTL	0.00344226	0	1560
FAM98C (F, Brain)	SARS2	kosoy_microglia eQTL	0.00340194	0	1950
FAM98C (F, Brain)	ENSG00000268764	kosoy_microglia eQTL	0.00302333	0	1676
FAM98C (F, Brain)	YIF1B	kosoy_microglia eQTL	0.00283869	0	1778
FAM98C (F, Brain)	ENSG00000268499	kosoy_microglia eQTL	0.00260128	0	1687
FAM98C (F, Brain)	PSMD8	kosoy_microglia eQTL	0.00256289	0	1781
FAM98C (F, Brain)	FBXO27	kosoy_microglia eQTL	0.00249336	0	1749
FAM98C (F, Brain)	SPRED3	kosoy_microglia eQTL	0.00248206	0	1438
FAM98C (F, Brain)	MAP4K1-AS1	kosoy_microglia eQTL	0.00243328	0	1621
FAM98C (F, Brain)	WDR87	kosoy_microglia eQTL	0.0024315	0	1523
FAM98C (F, Brain)	RASGRP4	kosoy_microglia eQTL	0.00235101	0	1815
FAM98C (F, Brain)	FAM98C	kosoy_microglia eQTL	0.00233363	0	1795
FAM98C (F, Brain)	RN7SL663P	kosoy_microglia eQTL	0.00218792	0	1687
FAM98C (F, Brain)	NFKBIB	kosoy_microglia eQTL	0.00216805	0	1983
FAM98C (F, Brain)	KCNK6	kosoy_microglia eQTL	0.0020768	0	1783
FAM98C (F, Brain)	PAK4	kosoy_microglia eQTL	0.00201023	0	1686
FAM98C (F, Brain)	CAPN12	kosoy_microglia eQTL	0.00200598	0	2039
FAM98C (F, Brain)	DPF1	kosoy_microglia eQTL	0.00194545	0	1718
FAM98C (F, Brain)	SIRT2	kosoy_microglia eQTL	0.0019429	0	1983
FAM98C (F, Brain)	ENSG00000267640	kosoy_microglia eQTL	0.00191588	0	1427
FAM98C (F, Brain)	ERVK9-11	kosoy_microglia eQTL	0.00190939	0	2098
FAM98C (F, Brain)	LGALS4	kosoy_microglia eQTL	0.001889	0	2183
FAM98C (F, Brain)	GGN	kosoy_microglia eQTL	0.00177872	0	1436
FAM98C (F, Brain)	MRPS12	kosoy_microglia eQTL	0.00173039	0	1950
FAM98C (F, Brain)	IFNL2	kosoy_microglia eQTL	0.00169885	0	1475
FAM98C (F, Brain)	ENSG00000269050	kosoy_microglia eQTL	0.00159537	0	2138
FAM98C (F, Brain)	ENSG00000268756	kosoy_microglia eQTL	0.00158625	0	2176
FAM98C (F, Brain)	ZNF793	kosoy_microglia eQTL	0.00151031	0	831
FAM98C (F, Brain)	EID2	kosoy_microglia eQTL	0.00145724	0	678
FAM98C (F, Brain)	SIPA1L3	kosoy_microglia eQTL	0.00142405	0	1523
FAM98C (F, Brain)	NCCRP1	kosoy_microglia eQTL	0.00123757	0	1718
FAM98C (F, Brain)	EID2B	kosoy_microglia eQTL	0.00123041	0	729
FAM98C (F, Brain)	IFNL1	kosoy_microglia eQTL	0.00116153	0	1383
FAM98C (F, Brain)	RPS16	kosoy_microglia eQTL	0.00114551	0	1023
FAM98C (F, Brain)	ENSG00000267422	kosoy_microglia eQTL	0.00113176	0	1446
FAM98C (F, Brain)	IFNL4	kosoy_microglia eQTL	0.00106961	0	1574
FAM98C (F, Brain)	ENSG00000269172	kosoy_microglia eQTL	0.00100324	0	1823
FAM98C (F, Brain)	PLEKHG2	kosoy_microglia eQTL	0.00097864	0	1071
FAM98C (F, Brain)	ACP7	kosoy_microglia eQTL	0.000962416	0	1858
FAM98C (F, Brain)	SUPT5H	kosoy_microglia eQTL	0.000793782	0	1023
FAM98C (F, Brain)	TIMM50	kosoy_microglia eQTL	0.000759559	0	924
FAM98C (F, Brain)	LRFN1	kosoy_microglia eQTL	0.000745627	0	1227
FAM98C (F, Brain)	MED29	kosoy_microglia eQTL	0.000683412	0	1103
FAM98C (F, Brain)	SAMD4B	kosoy_microglia eQTL	0.000564526	0	1179
FAM98C (F, Brain)	ENSG00000226025	kosoy_microglia eQTL	0.000543362	0	248
FAM98C (F, Brain)	ZNF607	kosoy_microglia eQTL	0.000542402	0	1264
FAM98C (F, Brain)	ZFP30	kosoy_microglia eQTL	0.000533008	0	1217
FAM98C (F, Brain)	ZFP36	kosoy_microglia eQTL	0.000526665	0	1081
FAM98C (F, Brain)	PAF1	kosoy_microglia eQTL	0.000526629	0	1104
FAM98C (F, Brain)	ENSG00000180458	kosoy_microglia eQTL	0.000525265	0	970
FAM98C (F, Brain)	ZNF571-AS1	kosoy_microglia eQTL	0.00051617	0	913
FAM98C (F, Brain)	DLL3	kosoy_microglia eQTL	0.000466984	0	906
FAM98C (F, Brain)	ENSG00000269246	kosoy_microglia eQTL	0.000424498	0	939
FAM98C (F, Brain)	MIR4530	kosoy_microglia eQTL	0.000375021	0	870
FAM98C (F, Brain)	ZNF527	kosoy_microglia eQTL	0.000369615	0	590
FAM98C (F, Brain)	ZNF540	kosoy_microglia eQTL	0.000357148	0	924
FAM98C (F, Brain)	RN7SL566P	kosoy_microglia eQTL	0.000350592	0	910
FAM98C (F, Brain)	ZNF793-AS1	kosoy_microglia eQTL	0.000349226	0	898
FAM98C (F, Brain)	CLC	kosoy_microglia eQTL	0.000341907	0	168
FAM98C (F, Brain)	ENSG00000267152	kosoy_microglia eQTL	0.000339019	0	1129
FAM98C (F, Brain)	ZNF571	kosoy_microglia eQTL	0.000306169	0	1046
FAM98C (F, Brain)	ENSG00000279936	kosoy_microglia eQTL	0.000238968	0	626
FAM98C (F, Brain)	ZNF569	kosoy_microglia eQTL	0.000232521	0	754
FAM98C (F, Brain)	ZNF570	kosoy_microglia eQTL	0.000230031	0	747
FAM98C (F, Brain)	ENSG00000276846	kosoy_microglia eQTL	0.000200422	0	546
FAM98C (F, Brain)	ZNF875	kosoy_microglia eQTL	0.000182138	0	496
FAM98C (F, Brain)	ENSG00000267672	kosoy_microglia eQTL	0.000160691	0	213
FAM98C (F, Brain)	ENSG00000267605	kosoy_microglia eQTL	0.000141566	0	478
FAM98C (F, Brain)	ZNF383	kosoy_microglia eQTL	0.000139318	0	384
FAM98C (F, Brain)	LINC01535	kosoy_microglia eQTL	0.000134576	0	455
FAM98C (F, Brain)	ZNF585A	kosoy_microglia eQTL	0.000133401	0	311
FAM98C (F, Brain)	ENSG00000267682	kosoy_microglia eQTL	0.000126611	0	494
FAM98C (F, Brain)	ENSG00000267360	kosoy_microglia eQTL	0.00012539	0	401
FAM98C (F, Brain)	ENSG00000276445	kosoy_microglia eQTL	7.15e-05	0	89
FAM98C (F, Brain)	ENSG00000267345	kosoy_microglia eQTL	7.07e-05	0	209
FAM98C (F, Brain)	DYRK1B	kosoy_microglia eQTL	5.42e-05	0	64
FAM98C (F, Brain)	MIR6719	kosoy_microglia eQTL	5.35e-05	0	72
FAM98C (F, Brain)	FBL	kosoy_microglia eQTL	3.68e-05	0	56
FAM98C (F, Brain)	ZNF420	kosoy_microglia eQTL	3.61e-05	0	94
FAM98C (F, Brain)	ZNF829	kosoy_microglia eQTL	4.24e-06	2.54449e-05	5
FAM98C (F, Brain)	SPINT2	wingo_both_DLPFC eQTL	0.128522	0.187042	1773
FAM98C (F, Brain)	NFKBIB	wingo_both_DLPFC eQTL	0.0084915	0.0462881	1973
FAM98C (F, Brain)	CATSPERG	wingo_both_DLPFC eQTL	0.0145424	0.0420868	1821
FAM98C (F, Brain)	HNRNPL	wingo_both_DLPFC eQTL	0.00756927	0.0415819	1981
FAM98C (F, Brain)	SIRT2	wingo_both_DLPFC eQTL	0.00439854	0.0308122	1975
FAM98C (F, Brain)	CCER2	wingo_both_DLPFC eQTL	0.00384647	0.0261135	1965
FAM98C (F, Brain)	ECH1	wingo_both_DLPFC eQTL	0.00305378	0.0250205	2007
FAM98C (F, Brain)	RINL	wingo_both_DLPFC eQTL	0.00302344	0.0245364	1958
FAM98C (F, Brain)	RYR1	wingo_both_DLPFC eQTL	0.00702321	0.0212197	2405
FAM98C (F, Brain)	ENSG00000268055	wingo_both_DLPFC eQTL	0.00811897	0.0204164	1971
FAM98C (F, Brain)	FAM98C	wingo_both_DLPFC eQTL	0.00760639	0.0204113	1799
FAM98C (F, Brain)	SIPA1L3	wingo_both_DLPFC eQTL	0.00364963	0.0187716	1937
FAM98C (F, Brain)	DPF1	wingo_both_DLPFC eQTL	0.00412498	0.0171127	1634
FAM98C (F, Brain)	MAP4K1	wingo_both_DLPFC eQTL	0.00990261	0.0158212	2142
FAM98C (F, Brain)	PAK4	wingo_both_DLPFC eQTL	0.015315	0	1683
FAM98C (F, Brain)	KCNK6	wingo_both_DLPFC eQTL	0.005728	0.013618	1783
FAM98C (F, Brain)	RASGRP4	wingo_both_DLPFC eQTL	0.00429112	0.0128678	1830
FAM98C (F, Brain)	GMFG	wingo_both_DLPFC eQTL	0.0070495	0	1209
FAM98C (F, Brain)	FBXO17	wingo_both_DLPFC eQTL	0.00606122	0	1923
FAM98C (F, Brain)	ZNF793-AS1	wingo_both_DLPFC eQTL	0.00487804	0	806
FAM98C (F, Brain)	PSMD8	wingo_both_DLPFC eQTL	0.00482597	0	1779
FAM98C (F, Brain)	ENSG00000267152	wingo_both_DLPFC eQTL	0.00481645	0	1258
FAM98C (F, Brain)	ZNF573	wingo_both_DLPFC eQTL	0.00479075	0	1416
FAM98C (F, Brain)	ZNF607	wingo_both_DLPFC eQTL	0.00478578	0	1236
FAM98C (F, Brain)	ZNF568	wingo_both_DLPFC eQTL	0.00443958	0	88
FAM98C (F, Brain)	ZNF585B	wingo_both_DLPFC eQTL	0.00418991	0	368
FAM98C (F, Brain)	ZNF527	wingo_both_DLPFC eQTL	0.00405968	0	591
FAM98C (F, Brain)	ZNF571-AS1	wingo_both_DLPFC eQTL	0.00404644	0	1003
FAM98C (F, Brain)	ACTN4	wingo_both_DLPFC eQTL	0.0034341	0	2204
FAM98C (F, Brain)	FBXO27	wingo_both_DLPFC eQTL	0.00342894	0	1825
FAM98C (F, Brain)	ACP7	wingo_both_DLPFC eQTL	0.00341056	0	1707
FAM98C (F, Brain)	ENSG00000267605	wingo_both_DLPFC eQTL	0.00337803	0	423
FAM98C (F, Brain)	ZFP30	wingo_both_DLPFC eQTL	0.00321989	0	1188
FAM98C (F, Brain)	ZNF793	wingo_both_DLPFC eQTL	0.00318912	0	889
FAM98C (F, Brain)	LINC01535	wingo_both_DLPFC eQTL	0.00318775	0	418
FAM98C (F, Brain)	PPP1R14A	wingo_both_DLPFC eQTL	0.00316297	0	1665
FAM98C (F, Brain)	EIF3K	wingo_both_DLPFC eQTL	0.00218312	0	2141
FAM98C (F, Brain)	YIF1B	wingo_both_DLPFC eQTL	0.00217183	0	1775
FAM98C (F, Brain)	SPRED3	wingo_both_DLPFC eQTL	0.00215358	0	1781
FAM98C (F, Brain)	ZNF569	wingo_both_DLPFC eQTL	0.00157372	0	727
FAM98C (F, Brain)	SUPT5H	wingo_both_DLPFC eQTL	0.0014316	0	1026
FAM98C (F, Brain)	MRPS12	wingo_both_DLPFC eQTL	0.00129196	0	1931
FAM98C (F, Brain)	PLEKHG2	wingo_both_DLPFC eQTL	0.00123676	0	1074
FAM98C (F, Brain)	MED29	wingo_both_DLPFC eQTL	0.00115187	0	1113
FAM98C (F, Brain)	LRFN1	wingo_both_DLPFC eQTL	0.000811845	0	1251
FAM98C (F, Brain)	EID2B	wingo_both_DLPFC eQTL	0.000620999	0	697
FAM98C (F, Brain)	ZNF571	wingo_both_DLPFC eQTL	0.000574722	0	1021
FAM98C (F, Brain)	SAMD4B	wingo_both_DLPFC eQTL	0.000519353	0	1187
FAM98C (F, Brain)	ZNF540	wingo_both_DLPFC eQTL	0.000454858	0	1056
FAM98C (F, Brain)	EID2	wingo_both_DLPFC eQTL	0.000436702	0	653
FAM98C (F, Brain)	PAF1	wingo_both_DLPFC eQTL	0.000424713	0	1126
FAM98C (F, Brain)	ZFP36	wingo_both_DLPFC eQTL	0.000383436	0	1084
FAM98C (F, Brain)	RPS16	wingo_both_DLPFC eQTL	0.000382214	0	1035
FAM98C (F, Brain)	TIMM50	wingo_both_DLPFC eQTL	0.000359332	0	924
FAM98C (F, Brain)	DLL3	wingo_both_DLPFC eQTL	0.000308063	0	822
FAM98C (F, Brain)	ZNF345	wingo_both_DLPFC eQTL	3.77037e-05	0.000177749	3
FAM98C (F, Brain)	ZNF570	wingo_both_DLPFC eQTL	0.00017617	0	768
FAM98C (F, Brain)	ZNF875	wingo_both_DLPFC eQTL	0.000174851	0	562
FAM98C (F, Brain)	ZNF585A	wingo_both_DLPFC eQTL	0.000127354	0	298
FAM98C (F, Brain)	ZNF383	wingo_both_DLPFC eQTL	0.000116962	0	399
FAM98C (F, Brain)	ZNF420	wingo_both_DLPFC eQTL	8.26752e-05	0	244
FAM98C (F, Brain)	DYRK1B	wingo_both_DLPFC eQTL	5.83366e-05	0	65
FAM98C (F, Brain)	FBL	wingo_both_DLPFC eQTL	3.78977e-05	0	57
FAM98C (F, Brain)	ZNF829	wingo_both_DLPFC eQTL	4.03242e-06	2.84462e-05	5
FAM98C (F, Brain)	FAM98C	wingo_both_DLPFC pQTL	0.0315597	0.101889	1799
FAM98C (F, Brain)	ECH1	wingo_both_DLPFC pQTL	0.00553012	0.0263901	2007
FAM98C (F, Brain)	SARS2	wingo_both_DLPFC pQTL	0.00321078	0.0255191	1953
FAM98C (F, Brain)	SIPA1L3	wingo_both_DLPFC pQTL	0.00405263	0.0180015	1937
FAM98C (F, Brain)	SPRED3	wingo_both_DLPFC pQTL	0.00286472	0.00821942	1781
FAM98C (F, Brain)	HNRNPL	wingo_both_DLPFC pQTL	0.00194342	0.0071564	1981
FAM98C (F, Brain)	PAK4	wingo_both_DLPFC pQTL	0.0052953	0	1683
FAM98C (F, Brain)	RYR1	wingo_both_DLPFC pQTL	0.00384846	0	2405
FAM98C (F, Brain)	ACTN4	wingo_both_DLPFC pQTL	0.00313617	0	2204
FAM98C (F, Brain)	SPINT2	wingo_both_DLPFC pQTL	0.00261677	0	1773
FAM98C (F, Brain)	PSMD8	wingo_both_DLPFC pQTL	0.00261587	0	1779
FAM98C (F, Brain)	YIF1B	wingo_both_DLPFC pQTL	0.00239981	0	1775
FAM98C (F, Brain)	PPP1R14A	wingo_both_DLPFC pQTL	0.00217592	0	1665
FAM98C (F, Brain)	MRPS12	wingo_both_DLPFC pQTL	0.00207596	0	1931
FAM98C (F, Brain)	EIF3K	wingo_both_DLPFC pQTL	0.0019852	0	2141
FAM98C (F, Brain)	LGALS7B	wingo_both_DLPFC pQTL	0.00180025	0	2027
FAM98C (F, Brain)	NFKBIB	wingo_both_DLPFC pQTL	0.00151615	0	1973
FAM98C (F, Brain)	SIRT2	wingo_both_DLPFC pQTL	0.00132114	0	1975
FAM98C (F, Brain)	FBXO27	wingo_both_DLPFC pQTL	0.000796224	0	1825
FAM98C (F, Brain)	SAMD4B	wingo_both_DLPFC pQTL	0.000623718	0	1187
FAM98C (F, Brain)	GMFG	wingo_both_DLPFC pQTL	0.00059118	0	1209
FAM98C (F, Brain)	LRFN1	wingo_both_DLPFC pQTL	0.00056753	0	1251
FAM98C (F, Brain)	TIMM50	wingo_both_DLPFC pQTL	0.000557972	0	924
FAM98C (F, Brain)	MED29	wingo_both_DLPFC pQTL	0.000533167	0	1113
FAM98C (F, Brain)	PAF1	wingo_both_DLPFC pQTL	0.000503335	0	1126
FAM98C (F, Brain)	SUPT5H	wingo_both_DLPFC pQTL	0.000439596	0	1026
FAM98C (F, Brain)	RPS16	wingo_both_DLPFC pQTL	0.000404314	0	1035
FAM98C (F, Brain)	DYRK1B	wingo_both_DLPFC pQTL	4.1e-05	0	65
FAM98C (F, Brain)	FBL	wingo_both_DLPFC pQTL	2.27e-05	0	57
FAM98C (F, Brain)	SPINT2	wingo_female_DLPFC eQTL	0.0832266	0.142494	1773
FAM98C (F, Brain)	NFKBIB	wingo_female_DLPFC eQTL	0.0084915	0.0462881	1973
FAM98C (F, Brain)	CATSPERG	wingo_female_DLPFC eQTL	0.00904117	0.0430638	1821
FAM98C (F, Brain)	HNRNPL	wingo_female_DLPFC eQTL	0.0074419	0.0411264	1981
FAM98C (F, Brain)	RYR1	wingo_female_DLPFC eQTL	0.00530802	0.039412	2405
FAM98C (F, Brain)	SIRT2	wingo_female_DLPFC eQTL	0.00439603	0.0307931	1975
FAM98C (F, Brain)	CCER2	wingo_female_DLPFC eQTL	0.00427375	0.0277618	1965
FAM98C (F, Brain)	ECH1	wingo_female_DLPFC eQTL	0.0030819	0.025166	2007
FAM98C (F, Brain)	RINL	wingo_female_DLPFC eQTL	0.00302854	0.0245407	1958
FAM98C (F, Brain)	ENSG00000268055	wingo_female_DLPFC eQTL	0.00666266	0.0203818	1971
FAM98C (F, Brain)	SIPA1L3	wingo_female_DLPFC eQTL	0.00447165	0.0194195	1937
FAM98C (F, Brain)	DPF1	wingo_female_DLPFC eQTL	0.00426544	0.0158645	1634
FAM98C (F, Brain)	FAM98C	wingo_female_DLPFC eQTL	0.00361076	0.0124762	1799
FAM98C (F, Brain)	PAK4	wingo_female_DLPFC eQTL	0.00835514	0	1683
FAM98C (F, Brain)	YIF1B	wingo_female_DLPFC eQTL	0.00301774	0.00821624	1775
FAM98C (F, Brain)	KCNK6	wingo_female_DLPFC eQTL	0.00321143	0.00809958	1783
FAM98C (F, Brain)	FBXO17	wingo_female_DLPFC eQTL	0.00646694	0	1923
FAM98C (F, Brain)	ZNF573	wingo_female_DLPFC eQTL	0.00485943	0	1416
FAM98C (F, Brain)	ZNF607	wingo_female_DLPFC eQTL	0.00477516	0	1236
FAM98C (F, Brain)	ENSG00000267152	wingo_female_DLPFC eQTL	0.00469028	0	1258
FAM98C (F, Brain)	ZNF568	wingo_female_DLPFC eQTL	0.00463361	0	88
FAM98C (F, Brain)	MAP4K1	wingo_female_DLPFC eQTL	0.00456736	0	2142
FAM98C (F, Brain)	ZNF571-AS1	wingo_female_DLPFC eQTL	0.004079	0	1003
FAM98C (F, Brain)	ZNF527	wingo_female_DLPFC eQTL	0.00375597	0	591
FAM98C (F, Brain)	PSMD8	wingo_female_DLPFC eQTL	0.0037291	0	1779
FAM98C (F, Brain)	FBXO27	wingo_female_DLPFC eQTL	0.00367643	0	1825
FAM98C (F, Brain)	ENSG00000267605	wingo_female_DLPFC eQTL	0.00365617	0	423
FAM98C (F, Brain)	ACP7	wingo_female_DLPFC eQTL	0.00354323	0	1707
FAM98C (F, Brain)	ACTN4	wingo_female_DLPFC eQTL	0.00340821	0	2204
FAM98C (F, Brain)	ZNF793	wingo_female_DLPFC eQTL	0.0033106	0	889
FAM98C (F, Brain)	ZFP30	wingo_female_DLPFC eQTL	0.0032083	0	1188
FAM98C (F, Brain)	LINC01535	wingo_female_DLPFC eQTL	0.0031877	0	418
FAM98C (F, Brain)	PPP1R14A	wingo_female_DLPFC eQTL	0.0031677	0	1665
FAM98C (F, Brain)	SPRED3	wingo_female_DLPFC eQTL	0.00277742	0	1781
FAM98C (F, Brain)	RASGRP4	wingo_female_DLPFC eQTL	0.00270701	0	1830
FAM98C (F, Brain)	EIF3K	wingo_female_DLPFC eQTL	0.00265135	0	2141
FAM98C (F, Brain)	ZNF793-AS1	wingo_female_DLPFC eQTL	0.00233398	0	806
FAM98C (F, Brain)	SUPT5H	wingo_female_DLPFC eQTL	0.00145839	0	1026
FAM98C (F, Brain)	MRPS12	wingo_female_DLPFC eQTL	0.00124726	0	1931
FAM98C (F, Brain)	GMFG	wingo_female_DLPFC eQTL	0.00100757	0	1209
FAM98C (F, Brain)	MED29	wingo_female_DLPFC eQTL	0.000927193	0	1113
FAM98C (F, Brain)	ZNF540	wingo_female_DLPFC eQTL	0.00088807	0	1056
FAM98C (F, Brain)	PLEKHG2	wingo_female_DLPFC eQTL	0.000848698	0	1074
FAM98C (F, Brain)	LRFN1	wingo_female_DLPFC eQTL	0.000720543	0	1251
FAM98C (F, Brain)	SAMD4B	wingo_female_DLPFC eQTL	0.000638863	0	1187
FAM98C (F, Brain)	PAF1	wingo_female_DLPFC eQTL	0.00050505	0	1126
FAM98C (F, Brain)	ZNF569	wingo_female_DLPFC eQTL	0.000503878	0	727
FAM98C (F, Brain)	ZFP36	wingo_female_DLPFC eQTL	0.000477609	0	1084
FAM98C (F, Brain)	RPS16	wingo_female_DLPFC eQTL	0.000476039	0	1035
FAM98C (F, Brain)	EID2B	wingo_female_DLPFC eQTL	0.000451252	0	697
FAM98C (F, Brain)	ZNF571	wingo_female_DLPFC eQTL	0.000429741	0	1021
FAM98C (F, Brain)	ZNF585B	wingo_female_DLPFC eQTL	0.00041696	0	368
FAM98C (F, Brain)	DLL3	wingo_female_DLPFC eQTL	0.000406576	0	822
FAM98C (F, Brain)	TIMM50	wingo_female_DLPFC eQTL	0.000367295	0	924
FAM98C (F, Brain)	EID2	wingo_female_DLPFC eQTL	0.000342142	0	653
FAM98C (F, Brain)	ZNF570	wingo_female_DLPFC eQTL	0.000219857	0	768
FAM98C (F, Brain)	ZNF875	wingo_female_DLPFC eQTL	0.000137875	0	562
FAM98C (F, Brain)	ZNF383	wingo_female_DLPFC eQTL	0.000122223	0	399
FAM98C (F, Brain)	ZNF585A	wingo_female_DLPFC eQTL	0.000100205	0	298
FAM98C (F, Brain)	ZNF420	wingo_female_DLPFC eQTL	9.26437e-05	0	244
FAM98C (F, Brain)	ZNF345	wingo_female_DLPFC eQTL	1.15567e-05	5.26e-05	3
FAM98C (F, Brain)	DYRK1B	wingo_female_DLPFC eQTL	4.47779e-05	0	65
FAM98C (F, Brain)	FBL	wingo_female_DLPFC eQTL	4.46103e-05	0	57
FAM98C (F, Brain)	ZNF829	wingo_female_DLPFC eQTL	4.60833e-06	3.15e-05	5
FAM98C (F, Brain)	FAM98C	wingo_female_DLPFC pQTL	0.0230696	0.0697394	1799
FAM98C (F, Brain)	ECH1	wingo_female_DLPFC pQTL	0.00553013	0.0263901	2007
FAM98C (F, Brain)	SARS2	wingo_female_DLPFC pQTL	0.00292932	0.0224206	1953
FAM98C (F, Brain)	SIPA1L3	wingo_female_DLPFC pQTL	0.00259399	0.00892683	1937
FAM98C (F, Brain)	YIF1B	wingo_female_DLPFC pQTL	0.00249263	0.00690449	1775
FAM98C (F, Brain)	RYR1	wingo_female_DLPFC pQTL	0.00353636	0	2405
FAM98C (F, Brain)	PAK4	wingo_female_DLPFC pQTL	0.00320854	0	1683
FAM98C (F, Brain)	HNRNPL	wingo_female_DLPFC pQTL	0.00271337	0	1981
FAM98C (F, Brain)	PSMD8	wingo_female_DLPFC pQTL	0.0026587	0	1779
FAM98C (F, Brain)	SPINT2	wingo_female_DLPFC pQTL	0.00259842	0	1773
FAM98C (F, Brain)	EIF3K	wingo_female_DLPFC pQTL	0.00254195	0	2141
FAM98C (F, Brain)	ACTN4	wingo_female_DLPFC pQTL	0.00253945	0	2204
FAM98C (F, Brain)	NFKBIB	wingo_female_DLPFC pQTL	0.00229947	0	1973
FAM98C (F, Brain)	SPRED3	wingo_female_DLPFC pQTL	0.00229484	0	1781
FAM98C (F, Brain)	PPP1R14A	wingo_female_DLPFC pQTL	0.00207613	0	1665
FAM98C (F, Brain)	LGALS7B	wingo_female_DLPFC pQTL	0.00193828	0	2027
FAM98C (F, Brain)	MRPS12	wingo_female_DLPFC pQTL	0.00177377	0	1931
FAM98C (F, Brain)	SIRT2	wingo_female_DLPFC pQTL	0.00158728	0	1975
FAM98C (F, Brain)	FBXO27	wingo_female_DLPFC pQTL	0.00102748	0	1825
FAM98C (F, Brain)	GMFG	wingo_female_DLPFC pQTL	0.000873952	0	1209
FAM98C (F, Brain)	MED29	wingo_female_DLPFC pQTL	0.000726352	0	1113
FAM98C (F, Brain)	SAMD4B	wingo_female_DLPFC pQTL	0.000660673	0	1187
FAM98C (F, Brain)	LRFN1	wingo_female_DLPFC pQTL	0.0006359	0	1251
FAM98C (F, Brain)	RPS16	wingo_female_DLPFC pQTL	0.000611655	0	1035
FAM98C (F, Brain)	PAF1	wingo_female_DLPFC pQTL	0.000548592	0	1126
FAM98C (F, Brain)	SUPT5H	wingo_female_DLPFC pQTL	0.000434937	0	1026
FAM98C (F, Brain)	TIMM50	wingo_female_DLPFC pQTL	0.000422354	0	924
FAM98C (F, Brain)	DYRK1B	wingo_female_DLPFC pQTL	6.71e-05	0	65
FAM98C (F, Brain)	FBL	wingo_female_DLPFC pQTL	2.87e-05	0	57
FAM98C (F, Brain)	NFKBIB	wingo_male_DLPFC eQTL	0.00848897	0.0462827	1972
FAM98C (F, Brain)	HNRNPL	wingo_male_DLPFC eQTL	0.00711362	0.0407874	1980
FAM98C (F, Brain)	SIRT2	wingo_male_DLPFC eQTL	0.00437102	0.0307439	1974
FAM98C (F, Brain)	RINL	wingo_male_DLPFC eQTL	0.00307304	0.0247838	1957
FAM98C (F, Brain)	ECH1	wingo_male_DLPFC eQTL	0.00326482	0.0245786	2006
FAM98C (F, Brain)	ENSG00000268055	wingo_male_DLPFC eQTL	0.00336856	0.0193043	1970
FAM98C (F, Brain)	RASGRP4	wingo_male_DLPFC eQTL	0.00638315	0.0192023	1830
FAM98C (F, Brain)	RYR1	wingo_male_DLPFC eQTL	0.00396466	0.0180321	2404
FAM98C (F, Brain)	CCER2	wingo_male_DLPFC eQTL	0.00219986	0.0177972	1964
FAM98C (F, Brain)	SPINT2	wingo_male_DLPFC eQTL	0.00757979	0.0169345	1773
FAM98C (F, Brain)	FAM98C	wingo_male_DLPFC eQTL	0.00290208	0.0158354	1799
FAM98C (F, Brain)	PAK4	wingo_male_DLPFC eQTL	0.0115055	0	1682
FAM98C (F, Brain)	PPP1R14A	wingo_male_DLPFC eQTL	0.00296489	0.00914908	1665
FAM98C (F, Brain)	SPRED3	wingo_male_DLPFC eQTL	0.00277858	0.0069864	1781
FAM98C (F, Brain)	FBXO17	wingo_male_DLPFC eQTL	0.00545327	0	1922
FAM98C (F, Brain)	ZNF607	wingo_male_DLPFC eQTL	0.00509748	0	1236
FAM98C (F, Brain)	ENSG00000267152	wingo_male_DLPFC eQTL	0.00454982	0	1258
FAM98C (F, Brain)	MAP4K1	wingo_male_DLPFC eQTL	0.00442977	0	2141
FAM98C (F, Brain)	ZNF573	wingo_male_DLPFC eQTL	0.00435876	0	1416
FAM98C (F, Brain)	ZNF568	wingo_male_DLPFC eQTL	0.00422784	0	88
FAM98C (F, Brain)	LINC01535	wingo_male_DLPFC eQTL	0.00348616	0	418
FAM98C (F, Brain)	EIF3K	wingo_male_DLPFC eQTL	0.00333268	0	2140
FAM98C (F, Brain)	ACP7	wingo_male_DLPFC eQTL	0.00329178	0	1706
FAM98C (F, Brain)	KCNK6	wingo_male_DLPFC eQTL	0.00328639	0	1783
FAM98C (F, Brain)	CATSPERG	wingo_male_DLPFC eQTL	0.00324988	0	1821
FAM98C (F, Brain)	ZNF793	wingo_male_DLPFC eQTL	0.00318156	0	889
FAM98C (F, Brain)	PSMD8	wingo_male_DLPFC eQTL	0.00317472	0	1779
FAM98C (F, Brain)	ACTN4	wingo_male_DLPFC eQTL	0.00316771	0	2203
FAM98C (F, Brain)	SIPA1L3	wingo_male_DLPFC eQTL	0.0030546	0	1937
FAM98C (F, Brain)	YIF1B	wingo_male_DLPFC eQTL	0.00265862	0	1775
FAM98C (F, Brain)	DPF1	wingo_male_DLPFC eQTL	0.0026372	0	1634
FAM98C (F, Brain)	FBXO27	wingo_male_DLPFC eQTL	0.00236704	0	1824
FAM98C (F, Brain)	ZNF793-AS1	wingo_male_DLPFC eQTL	0.00182307	0	806
FAM98C (F, Brain)	MRPS12	wingo_male_DLPFC eQTL	0.00163964	0	1930
FAM98C (F, Brain)	ZFP30	wingo_male_DLPFC eQTL	0.00150785	0	1188
FAM98C (F, Brain)	ZNF527	wingo_male_DLPFC eQTL	0.00107714	0	591
FAM98C (F, Brain)	GMFG	wingo_male_DLPFC eQTL	0.00101526	0	1208
FAM98C (F, Brain)	ZNF571-AS1	wingo_male_DLPFC eQTL	0.000996537	0	1003
FAM98C (F, Brain)	LRFN1	wingo_male_DLPFC eQTL	0.000875122	0	1250
FAM98C (F, Brain)	SUPT5H	wingo_male_DLPFC eQTL	0.000875089	0	1025
FAM98C (F, Brain)	PAF1	wingo_male_DLPFC eQTL	0.00084393	0	1125
FAM98C (F, Brain)	SAMD4B	wingo_male_DLPFC eQTL	0.000686514	0	1186
FAM98C (F, Brain)	PLEKHG2	wingo_male_DLPFC eQTL	0.000603877	0	1073
FAM98C (F, Brain)	RPS16	wingo_male_DLPFC eQTL	0.000578609	0	1034
FAM98C (F, Brain)	ZFP36	wingo_male_DLPFC eQTL	0.000575506	0	1083
FAM98C (F, Brain)	TIMM50	wingo_male_DLPFC eQTL	0.000559875	0	924
FAM98C (F, Brain)	MED29	wingo_male_DLPFC eQTL	0.000541115	0	1112
FAM98C (F, Brain)	ZNF585B	wingo_male_DLPFC eQTL	0.000511133	0	368
FAM98C (F, Brain)	EID2	wingo_male_DLPFC eQTL	0.000498578	0	653
FAM98C (F, Brain)	DLL3	wingo_male_DLPFC eQTL	0.000480359	0	822
FAM98C (F, Brain)	ZNF569	wingo_male_DLPFC eQTL	0.000471687	0	727
FAM98C (F, Brain)	EID2B	wingo_male_DLPFC eQTL	0.00041089	0	697
FAM98C (F, Brain)	ZNF571	wingo_male_DLPFC eQTL	0.000407067	0	1021
FAM98C (F, Brain)	ZNF540	wingo_male_DLPFC eQTL	0.000342349	0	1056
FAM98C (F, Brain)	ZNF875	wingo_male_DLPFC eQTL	0.000302742	0	562
FAM98C (F, Brain)	ZNF570	wingo_male_DLPFC eQTL	0.000289597	0	768
FAM98C (F, Brain)	ENSG00000267605	wingo_male_DLPFC eQTL	0.000224145	0	423
FAM98C (F, Brain)	ZNF383	wingo_male_DLPFC eQTL	0.000153093	0	399
FAM98C (F, Brain)	ZNF585A	wingo_male_DLPFC eQTL	0.000133546	0	298
FAM98C (F, Brain)	ZNF420	wingo_male_DLPFC eQTL	8.1209e-05	0	244
FAM98C (F, Brain)	FBL	wingo_male_DLPFC eQTL	6.43161e-05	0	57
FAM98C (F, Brain)	DYRK1B	wingo_male_DLPFC eQTL	5.41003e-05	0	65
FAM98C (F, Brain)	ZNF829	wingo_male_DLPFC eQTL	5.11718e-06	2.65253e-05	5
FAM98C (F, Brain)	ZNF345	wingo_male_DLPFC eQTL	4.21252e-06	1.63575e-05	3
FAM98C (F, Brain)	FAM98C	wingo_male_DLPFC pQTL	0.0146435	0.0342257	1799
FAM98C (F, Brain)	ECH1	wingo_male_DLPFC pQTL	0.00552354	0.0263946	2007
FAM98C (F, Brain)	SARS2	wingo_male_DLPFC pQTL	0.00324614	0.0237624	1953
FAM98C (F, Brain)	NFKBIB	wingo_male_DLPFC pQTL	0.00193506	0.0081955	1973
FAM98C (F, Brain)	PPP1R14A	wingo_male_DLPFC pQTL	0.0025193	0.00768066	1665
FAM98C (F, Brain)	YIF1B	wingo_male_DLPFC pQTL	0.00526719	0	1775
FAM98C (F, Brain)	SPRED3	wingo_male_DLPFC pQTL	0.00446088	0	1781
FAM98C (F, Brain)	ACTN4	wingo_male_DLPFC pQTL	0.00379509	0	2204
FAM98C (F, Brain)	SIPA1L3	wingo_male_DLPFC pQTL	0.00345363	0	1937
FAM98C (F, Brain)	PSMD8	wingo_male_DLPFC pQTL	0.00331621	0	1779
FAM98C (F, Brain)	PAK4	wingo_male_DLPFC pQTL	0.00331531	0	1683
FAM98C (F, Brain)	EIF3K	wingo_male_DLPFC pQTL	0.00282551	0	2141
FAM98C (F, Brain)	SPINT2	wingo_male_DLPFC pQTL	0.00232377	0	1773
FAM98C (F, Brain)	HNRNPL	wingo_male_DLPFC pQTL	0.00172155	0	1981
FAM98C (F, Brain)	SIRT2	wingo_male_DLPFC pQTL	0.00170967	0	1975
FAM98C (F, Brain)	MRPS12	wingo_male_DLPFC pQTL	0.00160617	0	1931
FAM98C (F, Brain)	FBXO27	wingo_male_DLPFC pQTL	0.00108697	0	1825
FAM98C (F, Brain)	RPS16	wingo_male_DLPFC pQTL	0.00083811	0	1035
FAM98C (F, Brain)	LRFN1	wingo_male_DLPFC pQTL	0.00073802	0	1251
FAM98C (F, Brain)	TIMM50	wingo_male_DLPFC pQTL	0.000734903	0	924
FAM98C (F, Brain)	GMFG	wingo_male_DLPFC pQTL	0.00065626	0	1209
FAM98C (F, Brain)	PAF1	wingo_male_DLPFC pQTL	0.000634086	0	1126
FAM98C (F, Brain)	SAMD4B	wingo_male_DLPFC pQTL	0.000599498	0	1187
FAM98C (F, Brain)	SUPT5H	wingo_male_DLPFC pQTL	0.000592877	0	1026
FAM98C (F, Brain)	FBL	wingo_male_DLPFC pQTL	3.41e-05	0	57
FAM98C (F, Brain)	DYRK1B	wingo_male_DLPFC pQTL	0	0	2204
FAM98C (F, Brain)	MED29	wingo_male_DLPFC pQTL	0	0	1251
FAM98C (F, Brain)	RYR1	wingo_male_DLPFC pQTL	0	0	1035
FAM98C (F, Brain)	FAM98C	xQTLServe_DLPFC haQTL	0.214591	0	4946
FAM98C (F, Brain)	FAM98C	xQTLServe_DLPFC mQTL	0.552689	0.74673	274
ARSA (F, Brain)	PLXNB2	ARIC_blood pQTL	0.421792	0	3374
ARSA (F, Brain)	CHKB	ARIC_blood pQTL	0.0451911	0	2420
ARSA (F, Brain)	TRABD	ARIC_blood pQTL	0.00817106	0	3538
ARSA (F, Brain)	SCO2	ARIC_blood pQTL	0.00493366	0	2655
ARSA (F, Brain)	MIOX	ARIC_blood pQTL	0.00428276	0	2763
ARSA (F, Brain)	TYMP	ARIC_blood pQTL	0.00415937	0	2650
ARSA (F, Brain)	ADM2	ARIC_blood pQTL	0.00389748	0	2774
ARSA (F, Brain)	MAPK12	ARIC_blood pQTL	0.00376402	0	3419
ARSA (F, Brain)	CPT1B	ARIC_blood pQTL	0.00352447	0	2455
ARSA (F, Brain)	SHANK3	ARIC_blood pQTL	0.00324373	0	1950
ARSA (F, Brain)	MAPK11	ARIC_blood pQTL	0.00300663	0	3388
ARSA (F, Brain)	BRD1	ARIC_blood pQTL	0.00165816	0	2949
ARSA (F, Brain)	ARSA	BrainMeta_DLPFC caQTL	0.0442733	0.457269	250
ARSA (F, Brain)	RPL23AP82	BrainMeta_DLPFC eQTL	0.0563952	0	5421
ARSA (F, Brain)	ARSA	BrainMeta_DLPFC eQTL	0.0377867	0	5421
ARSA (F, Brain)	TRABD	BrainMeta_DLPFC eQTL	0.0344586	0	5421
ARSA (F, Brain)	PANX2	BrainMeta_DLPFC eQTL	0.0335084	0	5421
ARSA (F, Brain)	ODF3B	BrainMeta_DLPFC eQTL	0.0263703	0	5421
ARSA (F, Brain)	SELENOO	BrainMeta_DLPFC eQTL	0.0188149	0	5421
ARSA (F, Brain)	MAPK12	BrainMeta_DLPFC eQTL	0.0183996	0	5421
ARSA (F, Brain)	DENND6B	BrainMeta_DLPFC eQTL	0.0175666	0	5421
ARSA (F, Brain)	HDAC10	BrainMeta_DLPFC eQTL	0.0136511	0	5146
ARSA (F, Brain)	MLC1	BrainMeta_DLPFC eQTL	0.0134912	0	5421
ARSA (F, Brain)	U62317.2	BrainMeta_DLPFC eQTL	0.013491	0	5229
ARSA (F, Brain)	AL022328.1	BrainMeta_DLPFC eQTL	0.0119206	0	5417
ARSA (F, Brain)	RABL2B	BrainMeta_DLPFC eQTL	0.0109798	0	5421
ARSA (F, Brain)	PPP6R2	BrainMeta_DLPFC eQTL	0.0107005	0	5421
ARSA (F, Brain)	AL022328.3	BrainMeta_DLPFC eQTL	0.0102721	0	5421
ARSA (F, Brain)	MOV10L1	BrainMeta_DLPFC eQTL	0.00977139	0	5421
ARSA (F, Brain)	ALG12	BrainMeta_DLPFC eQTL	0.00805894	0	5421
ARSA (F, Brain)	Z98885.2	BrainMeta_DLPFC eQTL	0.00782435	0	5229
ARSA (F, Brain)	AL022328.4	BrainMeta_DLPFC eQTL	0.00629056	0	5421
ARSA (F, Brain)	CRELD2	BrainMeta_DLPFC eQTL	0.00622939	0	5421
ARSA (F, Brain)	TUBGCP6	BrainMeta_DLPFC eQTL	0.00612925	0	5421
ARSA (F, Brain)	PIM3	BrainMeta_DLPFC eQTL	0.00612613	0	5421
ARSA (F, Brain)	AL078622.1	BrainMeta_DLPFC eQTL	0.00603886	0	5421
ARSA (F, Brain)	LINC01310	BrainMeta_DLPFC eQTL	0.0059221	0	5421
ARSA (F, Brain)	SYCE3	BrainMeta_DLPFC eQTL	0.00573134	0	5269
ARSA (F, Brain)	Z84468.2	BrainMeta_DLPFC eQTL	0.00553148	0	4109
ARSA (F, Brain)	LMF2	BrainMeta_DLPFC eQTL	0.00544637	0	5421
ARSA (F, Brain)	TAFA5	BrainMeta_DLPFC eQTL	0.00517919	0	4961
ARSA (F, Brain)	AC207130.1	BrainMeta_DLPFC eQTL	0.00517293	0	5269
ARSA (F, Brain)	IL17REL	BrainMeta_DLPFC eQTL	0.00508675	0	5372
ARSA (F, Brain)	BRD1	BrainMeta_DLPFC eQTL	0.00459277	0	5421
ARSA (F, Brain)	CPT1B	BrainMeta_DLPFC eQTL	0.00427959	0	5421
ARSA (F, Brain)	TYMP	BrainMeta_DLPFC eQTL	0.00395114	0	5421
ARSA (F, Brain)	MAPK11	BrainMeta_DLPFC eQTL	0.00371734	0	5421
ARSA (F, Brain)	Z97192.2	BrainMeta_DLPFC eQTL	0.00351688	0	4943
ARSA (F, Brain)	Z97192.1	BrainMeta_DLPFC eQTL	0.00345823	0	4926
ARSA (F, Brain)	SBF1	BrainMeta_DLPFC eQTL	0.00345731	0	5421
ARSA (F, Brain)	AL022328.2	BrainMeta_DLPFC eQTL	0.00324058	0	5417
ARSA (F, Brain)	ACR	BrainMeta_DLPFC eQTL	0.00314213	0	5146
ARSA (F, Brain)	AL008720.2	BrainMeta_DLPFC eQTL	0.00310531	0	3540
ARSA (F, Brain)	CHKB-DT	BrainMeta_DLPFC eQTL	0.00281246	0	5421
ARSA (F, Brain)	C22orf34	BrainMeta_DLPFC eQTL	0.00278085	0	5421
ARSA (F, Brain)	Z97192.4	BrainMeta_DLPFC eQTL	0.00277583	0	5097
ARSA (F, Brain)	Z97192.3	BrainMeta_DLPFC eQTL	0.00272091	0	5419
ARSA (F, Brain)	CHKB	BrainMeta_DLPFC eQTL	0.00267761	0	5421
ARSA (F, Brain)	AL117329.1	BrainMeta_DLPFC eQTL	0.001693	0	1477
ARSA (F, Brain)	FP325330.2	BrainMeta_DLPFC eQTL	0.00160691	0	2262
ARSA (F, Brain)	ARSA	BrainMeta_DLPFC mQTL	0.679486	0	404
ARSA (F, Brain)	MAPK12	MetaBrain_basalganglia eQTL	0.0220683	0	3961
ARSA (F, Brain)	PIM3	MetaBrain_basalganglia eQTL	0.0139404	0	3961
ARSA (F, Brain)	PPP6R2	MetaBrain_basalganglia eQTL	0.0110258	0	3961
ARSA (F, Brain)	SHANK3	MetaBrain_basalganglia eQTL	0.0101957	0	3243
ARSA (F, Brain)	HDAC10	MetaBrain_basalganglia eQTL	0.00995479	0	3961
ARSA (F, Brain)	CPT1B	MetaBrain_basalganglia eQTL	0.00964559	0	3537
ARSA (F, Brain)	SYCE3	MetaBrain_basalganglia eQTL	0.0095429	0	3587
ARSA (F, Brain)	ARSA	MetaBrain_basalganglia eQTL	0.00935206	0	3398
ARSA (F, Brain)	PLXNB2	MetaBrain_basalganglia eQTL	0.0090326	0	3961
ARSA (F, Brain)	BRD1	MetaBrain_basalganglia eQTL	0.00856964	0	3961
ARSA (F, Brain)	ALG12	MetaBrain_basalganglia eQTL	0.00816491	0	3961
ARSA (F, Brain)	MOV10L1	MetaBrain_basalganglia eQTL	0.00773912	0	3961
ARSA (F, Brain)	TRABD	MetaBrain_basalganglia eQTL	0.00765439	0	3961
ARSA (F, Brain)	MLC1	MetaBrain_basalganglia eQTL	0.00763668	0	3961
ARSA (F, Brain)	IL17REL	MetaBrain_basalganglia eQTL	0.00746739	0	3961
ARSA (F, Brain)	SBF1	MetaBrain_basalganglia eQTL	0.00741191	0	3905
ARSA (F, Brain)	PANX2	MetaBrain_basalganglia eQTL	0.00739467	0	3961
ARSA (F, Brain)	RABL2B	MetaBrain_basalganglia eQTL	0.00733143	0	2898
ARSA (F, Brain)	MAPK11	MetaBrain_basalganglia eQTL	0.00724203	0	3961
ARSA (F, Brain)	TTLL8	MetaBrain_basalganglia eQTL	0.00716801	0	3961
ARSA (F, Brain)	DENND6B	MetaBrain_basalganglia eQTL	0.00715131	0	3961
ARSA (F, Brain)	LMF2	MetaBrain_basalganglia eQTL	0.00707753	0	3783
ARSA (F, Brain)	KLHDC7B	MetaBrain_basalganglia eQTL	0.00693902	0	3642
ARSA (F, Brain)	SELENOO	MetaBrain_basalganglia eQTL	0.00683025	0	3961
ARSA (F, Brain)	ZBED4	MetaBrain_basalganglia eQTL	0.00672865	0	3961
ARSA (F, Brain)	TUBGCP6	MetaBrain_basalganglia eQTL	0.0067235	0	3961
ARSA (F, Brain)	MIOX	MetaBrain_basalganglia eQTL	0.00668388	0	3855
ARSA (F, Brain)	TYMP	MetaBrain_basalganglia eQTL	0.00664934	0	3693
ARSA (F, Brain)	NCAPH2	MetaBrain_basalganglia eQTL	0.00661238	0	3774
ARSA (F, Brain)	ODF3B	MetaBrain_basalganglia eQTL	0.00654188	0	3684
ARSA (F, Brain)	CRELD2	MetaBrain_basalganglia eQTL	0.00652966	0	3961
ARSA (F, Brain)	MAPK8IP2	MetaBrain_basalganglia eQTL	0.00652879	0	3483
ARSA (F, Brain)	SCO2	MetaBrain_basalganglia eQTL	0.00650792	0	3699
ARSA (F, Brain)	ACR	MetaBrain_basalganglia eQTL	0.00640463	0	3013
ARSA (F, Brain)	ADM2	MetaBrain_basalganglia eQTL	0.00625735	0	3877
ARSA (F, Brain)	CHKB	MetaBrain_basalganglia eQTL	0.00364681	0	3481
ARSA (F, Brain)	TAFA5	MetaBrain_basalganglia eQTL	8.72e-05	0	117
ARSA (F, Brain)	PLXNB2	MetaBrain_cerebellum eQTL	0.430163	0	4778
ARSA (F, Brain)	DENND6B	MetaBrain_cerebellum eQTL	0.0500763	0	4778
ARSA (F, Brain)	PPP6R2	MetaBrain_cerebellum eQTL	0.0364638	0	4778
ARSA (F, Brain)	HDAC10	MetaBrain_cerebellum eQTL	0.024594	0	4778
ARSA (F, Brain)	ODF3B	MetaBrain_cerebellum eQTL	0.0223729	0	4459
ARSA (F, Brain)	MAPK12	MetaBrain_cerebellum eQTL	0.0221369	0	4778
ARSA (F, Brain)	TYMP	MetaBrain_cerebellum eQTL	0.0200085	0	4468
ARSA (F, Brain)	TTLL8	MetaBrain_cerebellum eQTL	0.0105314	0	4778
ARSA (F, Brain)	MAPK11	MetaBrain_cerebellum eQTL	0.0102465	0	4778
ARSA (F, Brain)	PANX2	MetaBrain_cerebellum eQTL	0.0101021	0	4778
ARSA (F, Brain)	MOV10L1	MetaBrain_cerebellum eQTL	0.0097048	0	4778
ARSA (F, Brain)	NCAPH2	MetaBrain_cerebellum eQTL	0.00936659	0	4562
ARSA (F, Brain)	SELENOO	MetaBrain_cerebellum eQTL	0.00880762	0	4778
ARSA (F, Brain)	MLC1	MetaBrain_cerebellum eQTL	0.0076859	0	4778
ARSA (F, Brain)	TUBGCP6	MetaBrain_cerebellum eQTL	0.00745089	0	4778
ARSA (F, Brain)	SHANK3	MetaBrain_cerebellum eQTL	0.00744919	0	3972
ARSA (F, Brain)	CRELD2	MetaBrain_cerebellum eQTL	0.00742839	0	4778
ARSA (F, Brain)	ACR	MetaBrain_cerebellum eQTL	0.00713647	0	3706
ARSA (F, Brain)	ALG12	MetaBrain_cerebellum eQTL	0.00666862	0	4778
ARSA (F, Brain)	SYCE3	MetaBrain_cerebellum eQTL	0.006546	0	4341
ARSA (F, Brain)	KLHDC7B	MetaBrain_cerebellum eQTL	0.00644962	0	4404
ARSA (F, Brain)	IL17REL	MetaBrain_cerebellum eQTL	0.00576347	0	4778
ARSA (F, Brain)	ARSA	MetaBrain_cerebellum eQTL	0.00528689	0	4133
ARSA (F, Brain)	LMF2	MetaBrain_cerebellum eQTL	0.00518949	0	4571
ARSA (F, Brain)	ADM2	MetaBrain_cerebellum eQTL	0.00516972	0	4689
ARSA (F, Brain)	MIOX	MetaBrain_cerebellum eQTL	0.0051261	0	4660
ARSA (F, Brain)	TRABD	MetaBrain_cerebellum eQTL	0.00466274	0	4778
ARSA (F, Brain)	PIM3	MetaBrain_cerebellum eQTL	0.00446226	0	4778
ARSA (F, Brain)	CPT1B	MetaBrain_cerebellum eQTL	0.00432621	0	4287
ARSA (F, Brain)	SCO2	MetaBrain_cerebellum eQTL	0.00406696	0	4478
ARSA (F, Brain)	BRD1	MetaBrain_cerebellum eQTL	0.00403063	0	4778
ARSA (F, Brain)	ZBED4	MetaBrain_cerebellum eQTL	0.00384989	0	4778
ARSA (F, Brain)	MAPK8IP2	MetaBrain_cerebellum eQTL	0.00356803	0	4223
ARSA (F, Brain)	SBF1	MetaBrain_cerebellum eQTL	0.00329604	0	4717
ARSA (F, Brain)	RABL2B	MetaBrain_cerebellum eQTL	0.00323484	0	3571
ARSA (F, Brain)	CHKB	MetaBrain_cerebellum eQTL	0.00274931	0	4221
ARSA (F, Brain)	TAFA5	MetaBrain_cerebellum eQTL	0.00017088	0	136
ARSA (F, Brain)	ARSA	MetaBrain_cortex eQTL	0.278354	0	4512
ARSA (F, Brain)	DENND6B	MetaBrain_cortex eQTL	0.0508922	0	5202
ARSA (F, Brain)	KLHDC7B	MetaBrain_cortex eQTL	0.0343363	0	4812
ARSA (F, Brain)	PANX2	MetaBrain_cortex eQTL	0.032604	0	5202
ARSA (F, Brain)	SELENOO	MetaBrain_cortex eQTL	0.030112	0	5202
ARSA (F, Brain)	ODF3B	MetaBrain_cortex eQTL	0.0242213	0	4871
ARSA (F, Brain)	PPP6R2	MetaBrain_cortex eQTL	0.0195999	0	5202
ARSA (F, Brain)	MAPK12	MetaBrain_cortex eQTL	0.0193364	0	5202
ARSA (F, Brain)	HDAC10	MetaBrain_cortex eQTL	0.0185971	0	5202
ARSA (F, Brain)	MOV10L1	MetaBrain_cortex eQTL	0.0145978	0	5202
ARSA (F, Brain)	MLC1	MetaBrain_cortex eQTL	0.0126654	0	5202
ARSA (F, Brain)	RABL2B	MetaBrain_cortex eQTL	0.00757906	0	3911
ARSA (F, Brain)	CRELD2	MetaBrain_cortex eQTL	0.00737645	0	5202
ARSA (F, Brain)	MAPK8IP2	MetaBrain_cortex eQTL	0.00715183	0	4616
ARSA (F, Brain)	MAPK11	MetaBrain_cortex eQTL	0.00707271	0	5202
ARSA (F, Brain)	NCAPH2	MetaBrain_cortex eQTL	0.00703307	0	4977
ARSA (F, Brain)	PLXNB2	MetaBrain_cortex eQTL	0.0067344	0	5202
ARSA (F, Brain)	TRABD	MetaBrain_cortex eQTL	0.00634452	0	5202
ARSA (F, Brain)	TUBGCP6	MetaBrain_cortex eQTL	0.00620237	0	5202
ARSA (F, Brain)	SHANK3	MetaBrain_cortex eQTL	0.00602109	0	4341
ARSA (F, Brain)	TTLL8	MetaBrain_cortex eQTL	0.00582908	0	5202
ARSA (F, Brain)	PIM3	MetaBrain_cortex eQTL	0.0057782	0	5202
ARSA (F, Brain)	SYCE3	MetaBrain_cortex eQTL	0.0057642	0	4744
ARSA (F, Brain)	IL17REL	MetaBrain_cortex eQTL	0.00561355	0	5202
ARSA (F, Brain)	LMF2	MetaBrain_cortex eQTL	0.00548122	0	4986
ARSA (F, Brain)	BRD1	MetaBrain_cortex eQTL	0.00526203	0	5202
ARSA (F, Brain)	MIOX	MetaBrain_cortex eQTL	0.00500704	0	5079
ARSA (F, Brain)	ADM2	MetaBrain_cortex eQTL	0.00492444	0	5111
ARSA (F, Brain)	ZBED4	MetaBrain_cortex eQTL	0.00456835	0	5202
ARSA (F, Brain)	CPT1B	MetaBrain_cortex eQTL	0.00433298	0	4687
ARSA (F, Brain)	ALG12	MetaBrain_cortex eQTL	0.00421304	0	5202
ARSA (F, Brain)	SCO2	MetaBrain_cortex eQTL	0.00378808	0	4892
ARSA (F, Brain)	SBF1	MetaBrain_cortex eQTL	0.00358772	0	5140
ARSA (F, Brain)	TYMP	MetaBrain_cortex eQTL	0.00355935	0	4880
ARSA (F, Brain)	ACR	MetaBrain_cortex eQTL	0.00319333	0	4063
ARSA (F, Brain)	CHKB	MetaBrain_cortex eQTL	0.00271421	0	4614
ARSA (F, Brain)	TAFA5	MetaBrain_cortex eQTL	8.6159e-05	0	142
ARSA (F, Brain)	MAPK12	MetaBrain_hippocampus eQTL	0.0221551	0	3844
ARSA (F, Brain)	PPP6R2	MetaBrain_hippocampus eQTL	0.0192388	0	3844
ARSA (F, Brain)	CHKB	MetaBrain_hippocampus eQTL	0.0111878	0	3363
ARSA (F, Brain)	ALG12	MetaBrain_hippocampus eQTL	0.00926268	0	3844
ARSA (F, Brain)	CPT1B	MetaBrain_hippocampus eQTL	0.00923668	0	3420
ARSA (F, Brain)	MAPK8IP2	MetaBrain_hippocampus eQTL	0.00852302	0	3365
ARSA (F, Brain)	RABL2B	MetaBrain_hippocampus eQTL	0.00827622	0	2802
ARSA (F, Brain)	PLXNB2	MetaBrain_hippocampus eQTL	0.00823363	0	3844
ARSA (F, Brain)	SHANK3	MetaBrain_hippocampus eQTL	0.00793866	0	3139
ARSA (F, Brain)	MIOX	MetaBrain_hippocampus eQTL	0.00782755	0	3738
ARSA (F, Brain)	SELENOO	MetaBrain_hippocampus eQTL	0.00777668	0	3844
ARSA (F, Brain)	TRABD	MetaBrain_hippocampus eQTL	0.00776238	0	3844
ARSA (F, Brain)	IL17REL	MetaBrain_hippocampus eQTL	0.00764935	0	3844
ARSA (F, Brain)	ARSA	MetaBrain_hippocampus eQTL	0.00764079	0	3285
ARSA (F, Brain)	DENND6B	MetaBrain_hippocampus eQTL	0.00755467	0	3844
ARSA (F, Brain)	ADM2	MetaBrain_hippocampus eQTL	0.00743217	0	3759
ARSA (F, Brain)	LMF2	MetaBrain_hippocampus eQTL	0.00719025	0	3666
ARSA (F, Brain)	NCAPH2	MetaBrain_hippocampus eQTL	0.00717277	0	3657
ARSA (F, Brain)	CRELD2	MetaBrain_hippocampus eQTL	0.00695783	0	3844
ARSA (F, Brain)	MAPK11	MetaBrain_hippocampus eQTL	0.00685305	0	3844
ARSA (F, Brain)	TUBGCP6	MetaBrain_hippocampus eQTL	0.00672628	0	3844
ARSA (F, Brain)	ZBED4	MetaBrain_hippocampus eQTL	0.00667032	0	3844
ARSA (F, Brain)	SYCE3	MetaBrain_hippocampus eQTL	0.00665109	0	3470
ARSA (F, Brain)	MOV10L1	MetaBrain_hippocampus eQTL	0.00661826	0	3844
ARSA (F, Brain)	SBF1	MetaBrain_hippocampus eQTL	0.00657942	0	3787
ARSA (F, Brain)	BRD1	MetaBrain_hippocampus eQTL	0.00651801	0	3844
ARSA (F, Brain)	ODF3B	MetaBrain_hippocampus eQTL	0.00650317	0	3567
ARSA (F, Brain)	PIM3	MetaBrain_hippocampus eQTL	0.00648243	0	3844
ARSA (F, Brain)	SCO2	MetaBrain_hippocampus eQTL	0.00643736	0	3582
ARSA (F, Brain)	TYMP	MetaBrain_hippocampus eQTL	0.0063556	0	3576
ARSA (F, Brain)	ACR	MetaBrain_hippocampus eQTL	0.00632128	0	2914
ARSA (F, Brain)	HDAC10	MetaBrain_hippocampus eQTL	0.00632091	0	3844
ARSA (F, Brain)	KLHDC7B	MetaBrain_hippocampus eQTL	0.0063203	0	3525
ARSA (F, Brain)	PANX2	MetaBrain_hippocampus eQTL	0.00629814	0	3844
ARSA (F, Brain)	TTLL8	MetaBrain_hippocampus eQTL	0.00626047	0	3844
ARSA (F, Brain)	MLC1	MetaBrain_hippocampus eQTL	0.00606283	0	3844
ARSA (F, Brain)	TAFA5	MetaBrain_hippocampus eQTL	9.72191e-05	0	116
ARSA (F, Brain)	PLXNB2	MetaBrain_spinalcord eQTL	0.0175191	0	3919
ARSA (F, Brain)	MAPK12	MetaBrain_spinalcord eQTL	0.016721	0	3919
ARSA (F, Brain)	ALG12	MetaBrain_spinalcord eQTL	0.012157	0	3919
ARSA (F, Brain)	PPP6R2	MetaBrain_spinalcord eQTL	0.0114292	0	3919
ARSA (F, Brain)	PANX2	MetaBrain_spinalcord eQTL	0.00862476	0	3919
ARSA (F, Brain)	HDAC10	MetaBrain_spinalcord eQTL	0.00862072	0	3919
ARSA (F, Brain)	TYMP	MetaBrain_spinalcord eQTL	0.0085348	0	3640
ARSA (F, Brain)	CPT1B	MetaBrain_spinalcord eQTL	0.00848789	0	3493
ARSA (F, Brain)	MAPK8IP2	MetaBrain_spinalcord eQTL	0.0082228	0	3456
ARSA (F, Brain)	SYCE3	MetaBrain_spinalcord eQTL	0.00821903	0	3539
ARSA (F, Brain)	ADM2	MetaBrain_spinalcord eQTL	0.00820993	0	3837
ARSA (F, Brain)	ARSA	MetaBrain_spinalcord eQTL	0.00817675	0	3394
ARSA (F, Brain)	TTLL8	MetaBrain_spinalcord eQTL	0.00808069	0	3919
ARSA (F, Brain)	MOV10L1	MetaBrain_spinalcord eQTL	0.00802625	0	3919
ARSA (F, Brain)	MAPK11	MetaBrain_spinalcord eQTL	0.00799811	0	3919
ARSA (F, Brain)	RABL2B	MetaBrain_spinalcord eQTL	0.00772689	0	2962
ARSA (F, Brain)	DENND6B	MetaBrain_spinalcord eQTL	0.00771471	0	3919
ARSA (F, Brain)	NCAPH2	MetaBrain_spinalcord eQTL	0.00771464	0	3724
ARSA (F, Brain)	ODF3B	MetaBrain_spinalcord eQTL	0.00770342	0	3631
ARSA (F, Brain)	SELENOO	MetaBrain_spinalcord eQTL	0.00765788	0	3919
ARSA (F, Brain)	CHKB	MetaBrain_spinalcord eQTL	0.00760936	0	3455
ARSA (F, Brain)	KLHDC7B	MetaBrain_spinalcord eQTL	0.00754096	0	3593
ARSA (F, Brain)	MLC1	MetaBrain_spinalcord eQTL	0.00740115	0	3919
ARSA (F, Brain)	SHANK3	MetaBrain_spinalcord eQTL	0.00736744	0	3282
ARSA (F, Brain)	TRABD	MetaBrain_spinalcord eQTL	0.00732181	0	3919
ARSA (F, Brain)	CRELD2	MetaBrain_spinalcord eQTL	0.00722862	0	3919
ARSA (F, Brain)	TUBGCP6	MetaBrain_spinalcord eQTL	0.00720249	0	3919
ARSA (F, Brain)	SCO2	MetaBrain_spinalcord eQTL	0.00717628	0	3650
ARSA (F, Brain)	ZBED4	MetaBrain_spinalcord eQTL	0.00713985	0	3919
ARSA (F, Brain)	IL17REL	MetaBrain_spinalcord eQTL	0.00711211	0	3919
ARSA (F, Brain)	BRD1	MetaBrain_spinalcord eQTL	0.00709487	0	3919
ARSA (F, Brain)	ACR	MetaBrain_spinalcord eQTL	0.00707105	0	3064
ARSA (F, Brain)	PIM3	MetaBrain_spinalcord eQTL	0.0070692	0	3919
ARSA (F, Brain)	SBF1	MetaBrain_spinalcord eQTL	0.00705557	0	3865
ARSA (F, Brain)	LMF2	MetaBrain_spinalcord eQTL	0.00704046	0	3733
ARSA (F, Brain)	MIOX	MetaBrain_spinalcord eQTL	0.00699931	0	3811
ARSA (F, Brain)	TAFA5	MetaBrain_spinalcord eQTL	0.000112705	0	124
ARSA (F, Brain)	ARSA	NGI_all_CSF pQTL	0.0280971	0	4306
ARSA (F, Brain)	CHKB	NGI_all_CSF pQTL	0.0142789	0	4306
ARSA (F, Brain)	BRD1	NGI_all_CSF pQTL	0.00737094	0	4306
ARSA (F, Brain)	MAPK12	NGI_all_CSF pQTL	0.00712175	0	4306
ARSA (F, Brain)	MAPK11	NGI_all_CSF pQTL	0.00675529	0	4306
ARSA (F, Brain)	MIOX	NGI_all_CSF pQTL	0.00672869	0	4306
ARSA (F, Brain)	SCO2	NGI_all_CSF pQTL	0.0066561	0	4305
ARSA (F, Brain)	SHANK3	NGI_all_CSF pQTL	0.00658151	0	4306
ARSA (F, Brain)	TRABD	NGI_all_CSF pQTL	0.00637791	0	4306
ARSA (F, Brain)	ADM2	NGI_all_CSF pQTL	0.00637125	0	4306
ARSA (F, Brain)	CPT1B	NGI_all_CSF pQTL	0.0060399	0	4306
ARSA (F, Brain)	TYMP	NGI_all_CSF pQTL	0.00434773	0	4306
ARSA (F, Brain)	PLXNB2	NGI_female_CSF pQTL	0.491908	0	6115
ARSA (F, Brain)	ARSA	NGI_female_CSF pQTL	0.031751	0	6156
ARSA (F, Brain)	MAPK12	NGI_female_CSF pQTL	0.0114923	0	6156
ARSA (F, Brain)	CPT1B	NGI_female_CSF pQTL	0.00995874	0	6156
ARSA (F, Brain)	BRD1	NGI_female_CSF pQTL	0.00937074	0	6156
ARSA (F, Brain)	CHKB	NGI_female_CSF pQTL	0.00920226	0	6156
ARSA (F, Brain)	SCO2	NGI_female_CSF pQTL	0.00901988	0	6156
ARSA (F, Brain)	ADM2	NGI_female_CSF pQTL	0.00891224	0	6156
ARSA (F, Brain)	TRABD	NGI_female_CSF pQTL	0.00884947	0	6156
ARSA (F, Brain)	MIOX	NGI_female_CSF pQTL	0.00860092	0	6156
ARSA (F, Brain)	SHANK3	NGI_female_CSF pQTL	0.00828493	0	6156
ARSA (F, Brain)	MAPK11	NGI_female_CSF pQTL	0.00824116	0	6156
ARSA (F, Brain)	TYMP	NGI_female_CSF pQTL	0.00399148	0	6156
ARSA (F, Brain)	PLXNB2	NGI_male_CSF pQTL	0.479881	0	6146
ARSA (F, Brain)	ARSA	NGI_male_CSF pQTL	0.0309931	0	6151
ARSA (F, Brain)	SCO2	NGI_male_CSF pQTL	0.00922787	0	6151
ARSA (F, Brain)	BRD1	NGI_male_CSF pQTL	0.00922006	0	6151
ARSA (F, Brain)	MAPK11	NGI_male_CSF pQTL	0.00911988	0	6151
ARSA (F, Brain)	SHANK3	NGI_male_CSF pQTL	0.0090981	0	6151
ARSA (F, Brain)	MIOX	NGI_male_CSF pQTL	0.00900657	0	6151
ARSA (F, Brain)	MAPK12	NGI_male_CSF pQTL	0.008946	0	6151
ARSA (F, Brain)	TRABD	NGI_male_CSF pQTL	0.00853973	0	6151
ARSA (F, Brain)	CPT1B	NGI_male_CSF pQTL	0.00853656	0	6151
ARSA (F, Brain)	ADM2	NGI_male_CSF pQTL	0.00842477	0	6151
ARSA (F, Brain)	CHKB	NGI_male_CSF pQTL	0.00840442	0	6151
ARSA (F, Brain)	TYMP	NGI_male_CSF pQTL	0.00420306	0	6151
ARSA (F, Brain)	ARSA	UKB_blood pQTL	0.00758656	0	6740
ARSA (F, Brain)	BRD1	UKB_blood pQTL	0.00748089	0	6777
ARSA (F, Brain)	CRELD2	UKB_blood pQTL	0.00633545	0	6775
ARSA (F, Brain)	PLXNB2	UKB_blood pQTL	0.0038337	0	6749
ARSA (F, Brain)	TYMP	UKB_blood pQTL	0.00369197	0	6776
ARSA (F, Brain)	CHKB-DT	eQTL_catalogue_adipose eQTL	0.100085	0	4543
ARSA (F, Brain)	MAPK8IP2	eQTL_catalogue_adipose eQTL	0.0831035	0	4487
ARSA (F, Brain)	ARSA	eQTL_catalogue_adipose eQTL	0.0786798	0	4388
ARSA (F, Brain)	ENSG00000227484	eQTL_catalogue_adipose eQTL	0.0593743	0	5077
ARSA (F, Brain)	MLC1	eQTL_catalogue_adipose eQTL	0.0492363	0	5077
ARSA (F, Brain)	MAPK12	eQTL_catalogue_adipose eQTL	0.0262405	0	5077
ARSA (F, Brain)	DENND6B	eQTL_catalogue_adipose eQTL	0.0241652	0	5077
ARSA (F, Brain)	SCO2	eQTL_catalogue_adipose eQTL	0.0185484	0	4770
ARSA (F, Brain)	PPP6R2	eQTL_catalogue_adipose eQTL	0.0169395	0	5077
ARSA (F, Brain)	HDAC10	eQTL_catalogue_adipose eQTL	0.0161125	0	5077
ARSA (F, Brain)	ENSG00000279345	eQTL_catalogue_adipose eQTL	0.0137928	0	5077
ARSA (F, Brain)	TUBGCP6	eQTL_catalogue_adipose eQTL	0.0100571	0	5077
ARSA (F, Brain)	BRD1	eQTL_catalogue_adipose eQTL	0.00991831	0	5077
ARSA (F, Brain)	SELENOO	eQTL_catalogue_adipose eQTL	0.0096116	0	5077
ARSA (F, Brain)	ENSG00000272940	eQTL_catalogue_adipose eQTL	0.00955714	0	4495
ARSA (F, Brain)	CPT1B	eQTL_catalogue_adipose eQTL	0.00954397	0	4551
ARSA (F, Brain)	ENSG00000286508	eQTL_catalogue_adipose eQTL	0.0092822	0	4196
ARSA (F, Brain)	KLHDC7B-DT	eQTL_catalogue_adipose eQTL	0.00911051	0	4699
ARSA (F, Brain)	TRABD	eQTL_catalogue_adipose eQTL	0.00891638	0	5077
ARSA (F, Brain)	MAPK11	eQTL_catalogue_adipose eQTL	0.00862032	0	5077
ARSA (F, Brain)	RABL2B	eQTL_catalogue_adipose eQTL	0.00831454	0	3757
ARSA (F, Brain)	PLXNB2	eQTL_catalogue_adipose eQTL	0.0082963	0	5077
ARSA (F, Brain)	KLHDC7B	eQTL_catalogue_adipose eQTL	0.00827941	0	4687
ARSA (F, Brain)	ENSG00000288871	eQTL_catalogue_adipose eQTL	0.00815659	0	5077
ARSA (F, Brain)	ENSG00000272836	eQTL_catalogue_adipose eQTL	0.00774984	0	5077
ARSA (F, Brain)	PANX2	eQTL_catalogue_adipose eQTL	0.00769679	0	5077
ARSA (F, Brain)	ACR	eQTL_catalogue_adipose eQTL	0.00769059	0	3912
ARSA (F, Brain)	PIM3	eQTL_catalogue_adipose eQTL	0.00761805	0	5077
ARSA (F, Brain)	ADM2	eQTL_catalogue_adipose eQTL	0.00754667	0	4982
ARSA (F, Brain)	LMF2	eQTL_catalogue_adipose eQTL	0.00739663	0	4866
ARSA (F, Brain)	NCAPH2	eQTL_catalogue_adipose eQTL	0.00733292	0	4857
ARSA (F, Brain)	MOV10L1	eQTL_catalogue_adipose eQTL	0.0071883	0	5077
ARSA (F, Brain)	ZBED4	eQTL_catalogue_adipose eQTL	0.00717972	0	5077
ARSA (F, Brain)	SBF1	eQTL_catalogue_adipose eQTL	0.0071326	0	4969
ARSA (F, Brain)	ENSG00000273188	eQTL_catalogue_adipose eQTL	0.00687099	0	5077
ARSA (F, Brain)	ENSG00000289244	eQTL_catalogue_adipose eQTL	0.00685081	0	4387
ARSA (F, Brain)	ENSG00000225929	eQTL_catalogue_adipose eQTL	0.00672283	0	3912
ARSA (F, Brain)	ENSG00000254499	eQTL_catalogue_adipose eQTL	0.00671169	0	3895
ARSA (F, Brain)	ALG12	eQTL_catalogue_adipose eQTL	0.00663213	0	5077
ARSA (F, Brain)	CRELD2	eQTL_catalogue_adipose eQTL	0.00635952	0	5077
ARSA (F, Brain)	ENSG00000273272	eQTL_catalogue_adipose eQTL	0.0062085	0	4702
ARSA (F, Brain)	SYCE3	eQTL_catalogue_adipose eQTL	0.00590624	0	4615
ARSA (F, Brain)	ENSG00000213279	eQTL_catalogue_adipose eQTL	0.00571921	0	4385
ARSA (F, Brain)	TRABD-AS1	eQTL_catalogue_adipose eQTL	0.005503	0	5077
ARSA (F, Brain)	CHKB-CPT1B	eQTL_catalogue_adipose eQTL	0.00533947	0	4543
ARSA (F, Brain)	ODF3B	eQTL_catalogue_adipose eQTL	0.0053252	0	4751
ARSA (F, Brain)	ENSG00000278869	eQTL_catalogue_adipose eQTL	0.00442023	0	5077
ARSA (F, Brain)	ENSG00000260613	eQTL_catalogue_adipose eQTL	0.00438811	0	5077
ARSA (F, Brain)	TYMP	eQTL_catalogue_adipose eQTL	0.00379524	0	4760
ARSA (F, Brain)	CHKB	eQTL_catalogue_adipose eQTL	0.00345112	0	4485
ARSA (F, Brain)	SHANK3	eQTL_catalogue_adipose eQTL	0.00344481	0	4191
ARSA (F, Brain)	ENSG00000235111	eQTL_catalogue_adipose eQTL	0.00337956	0	4565
ARSA (F, Brain)	SELENOO-AS1	eQTL_catalogue_adipose eQTL	0.003189	0	5077
ARSA (F, Brain)	ENSG00000288834	eQTL_catalogue_adipose eQTL	0.00304274	0	4645
ARSA (F, Brain)	ENSG00000286393	eQTL_catalogue_adipose eQTL	0.00277141	0	4762
ARSA (F, Brain)	MIR3667HG	eQTL_catalogue_adipose eQTL	0.00276601	0	4741
ARSA (F, Brain)	NHIP	eQTL_catalogue_adipose eQTL	0.00262635	0	2306
ARSA (F, Brain)	TAFA5	eQTL_catalogue_adipose eQTL	0.000109807	0	144
ARSA (F, Brain)	MAPK12	eQTL_catalogue_adipose sQTL	0.0183795	0	5077
ARSA (F, Brain)	PLXNB2	eQTL_catalogue_adipose sQTL	0.016704	0	5077
ARSA (F, Brain)	RABL2B	eQTL_catalogue_adipose sQTL	0.0100963	0	3786
ARSA (F, Brain)	CRELD2	eQTL_catalogue_adipose sQTL	0.00787401	0	5077
ARSA (F, Brain)	SELENOO	eQTL_catalogue_adipose sQTL	0.00773099	0	5077
ARSA (F, Brain)	SHANK3	eQTL_catalogue_adipose sQTL	0.00740301	0	4081
ARSA (F, Brain)	TRABD	eQTL_catalogue_adipose sQTL	0.00628661	0	5077
ARSA (F, Brain)	ARSA	eQTL_catalogue_adipose sQTL	0.00428566	0	4398
ARSA (F, Brain)	TYMP	eQTL_catalogue_adipose sQTL	0.00412152	0	4761
ARSA (F, Brain)	CHKB-DT	eQTL_catalogue_adipose sQTL	0.00381315	0	4528
ARSA (F, Brain)	LMF2	eQTL_catalogue_adipose sQTL	0.00375409	0	4879
ARSA (F, Brain)	PPP6R2	eQTL_catalogue_adipose sQTL	0.00351461	0	5077
ARSA (F, Brain)	ARSA	eQTL_catalogue_adipose_visceral eQTL	0.115143	0	4384
ARSA (F, Brain)	CHKB-DT	eQTL_catalogue_adipose_visceral eQTL	0.0832728	0	4542
ARSA (F, Brain)	CPT1B	eQTL_catalogue_adipose_visceral eQTL	0.0619797	0	4550
ARSA (F, Brain)	MAPK12	eQTL_catalogue_adipose_visceral eQTL	0.0287269	0	5071
ARSA (F, Brain)	MLC1	eQTL_catalogue_adipose_visceral eQTL	0.027573	0	5071
ARSA (F, Brain)	TRABD	eQTL_catalogue_adipose_visceral eQTL	0.0249396	0	5071
ARSA (F, Brain)	ENSG00000279345	eQTL_catalogue_adipose_visceral eQTL	0.0173905	0	5071
ARSA (F, Brain)	MAPK11	eQTL_catalogue_adipose_visceral eQTL	0.012066	0	5071
ARSA (F, Brain)	MOV10L1	eQTL_catalogue_adipose_visceral eQTL	0.0119686	0	5071
ARSA (F, Brain)	ENSG00000254499	eQTL_catalogue_adipose_visceral eQTL	0.0116177	0	3891
ARSA (F, Brain)	TUBGCP6	eQTL_catalogue_adipose_visceral eQTL	0.0113433	0	5071
ARSA (F, Brain)	LMF2	eQTL_catalogue_adipose_visceral eQTL	0.0111897	0	4861
ARSA (F, Brain)	ENSG00000272940	eQTL_catalogue_adipose_visceral eQTL	0.0106678	0	4493
ARSA (F, Brain)	ENSG00000227484	eQTL_catalogue_adipose_visceral eQTL	0.0101955	0	5071
ARSA (F, Brain)	KLHDC7B-DT	eQTL_catalogue_adipose_visceral eQTL	0.00999615	0	4697
ARSA (F, Brain)	PPP6R2	eQTL_catalogue_adipose_visceral eQTL	0.00982338	0	5071
ARSA (F, Brain)	DENND6B	eQTL_catalogue_adipose_visceral eQTL	0.00978523	0	5071
ARSA (F, Brain)	RABL2B	eQTL_catalogue_adipose_visceral eQTL	0.00978405	0	3752
ARSA (F, Brain)	BRD1	eQTL_catalogue_adipose_visceral eQTL	0.00922017	0	5071
ARSA (F, Brain)	ENSG00000288871	eQTL_catalogue_adipose_visceral eQTL	0.00919771	0	5071
ARSA (F, Brain)	HDAC10	eQTL_catalogue_adipose_visceral eQTL	0.009079	0	5071
ARSA (F, Brain)	SELENOO	eQTL_catalogue_adipose_visceral eQTL	0.00867705	0	5071
ARSA (F, Brain)	MAPK8IP2	eQTL_catalogue_adipose_visceral eQTL	0.00860474	0	4485
ARSA (F, Brain)	ENSG00000273272	eQTL_catalogue_adipose_visceral eQTL	0.00859561	0	4700
ARSA (F, Brain)	SYCE3	eQTL_catalogue_adipose_visceral eQTL	0.00804235	0	4614
ARSA (F, Brain)	ADM2	eQTL_catalogue_adipose_visceral eQTL	0.00803412	0	4976
ARSA (F, Brain)	ENSG00000225929	eQTL_catalogue_adipose_visceral eQTL	0.00783343	0	3908
ARSA (F, Brain)	ENSG00000272836	eQTL_catalogue_adipose_visceral eQTL	0.007795	0	5071
ARSA (F, Brain)	SBF1	eQTL_catalogue_adipose_visceral eQTL	0.00778191	0	4963
ARSA (F, Brain)	KLHDC7B	eQTL_catalogue_adipose_visceral eQTL	0.00777807	0	4685
ARSA (F, Brain)	CRELD2	eQTL_catalogue_adipose_visceral eQTL	0.00772301	0	5071
ARSA (F, Brain)	ENSG00000286508	eQTL_catalogue_adipose_visceral eQTL	0.00766988	0	4191
ARSA (F, Brain)	ENSG00000273188	eQTL_catalogue_adipose_visceral eQTL	0.00763859	0	5071
ARSA (F, Brain)	ZBED4	eQTL_catalogue_adipose_visceral eQTL	0.00760179	0	5071
ARSA (F, Brain)	PLXNB2	eQTL_catalogue_adipose_visceral eQTL	0.00757699	0	5071
ARSA (F, Brain)	ACR	eQTL_catalogue_adipose_visceral eQTL	0.00755319	0	3908
ARSA (F, Brain)	PANX2	eQTL_catalogue_adipose_visceral eQTL	0.00748492	0	5071
ARSA (F, Brain)	SELENOO-AS1	eQTL_catalogue_adipose_visceral eQTL	0.00745046	0	5071
ARSA (F, Brain)	NCAPH2	eQTL_catalogue_adipose_visceral eQTL	0.00729451	0	4852
ARSA (F, Brain)	PIM3	eQTL_catalogue_adipose_visceral eQTL	0.00716814	0	5071
ARSA (F, Brain)	SHANK3	eQTL_catalogue_adipose_visceral eQTL	0.00710132	0	4186
ARSA (F, Brain)	ENSG00000289244	eQTL_catalogue_adipose_visceral eQTL	0.00677938	0	4383
ARSA (F, Brain)	SCO2	eQTL_catalogue_adipose_visceral eQTL	0.00638562	0	4764
ARSA (F, Brain)	TRABD-AS1	eQTL_catalogue_adipose_visceral eQTL	0.00634701	0	5071
ARSA (F, Brain)	ALG12	eQTL_catalogue_adipose_visceral eQTL	0.00604265	0	5071
ARSA (F, Brain)	ENSG00000213279	eQTL_catalogue_adipose_visceral eQTL	0.00583432	0	4387
ARSA (F, Brain)	TYMP	eQTL_catalogue_adipose_visceral eQTL	0.00526082	0	4755
ARSA (F, Brain)	ODF3B	eQTL_catalogue_adipose_visceral eQTL	0.00488824	0	4746
ARSA (F, Brain)	CHKB	eQTL_catalogue_adipose_visceral eQTL	0.00474773	0	4483
ARSA (F, Brain)	CHKB-CPT1B	eQTL_catalogue_adipose_visceral eQTL	0.00449831	0	4542
ARSA (F, Brain)	ENSG00000278869	eQTL_catalogue_adipose_visceral eQTL	0.00406032	0	5071
ARSA (F, Brain)	ENSG00000235111	eQTL_catalogue_adipose_visceral eQTL	0.002902	0	4565
ARSA (F, Brain)	ENSG00000288834	eQTL_catalogue_adipose_visceral eQTL	0.00285937	0	4646
ARSA (F, Brain)	ENSG00000286393	eQTL_catalogue_adipose_visceral eQTL	0.00276299	0	4762
ARSA (F, Brain)	MIR3667HG	eQTL_catalogue_adipose_visceral eQTL	0.00273124	0	4741
ARSA (F, Brain)	NHIP	eQTL_catalogue_adipose_visceral eQTL	0.00267259	0	2311
ARSA (F, Brain)	TAFA5	eQTL_catalogue_adipose_visceral eQTL	0.000158911	0	144
ARSA (F, Brain)	PLXNB2	eQTL_catalogue_adipose_visceral sQTL	0.0249616	0	5071
ARSA (F, Brain)	TRABD	eQTL_catalogue_adipose_visceral sQTL	0.0121305	0	5071
ARSA (F, Brain)	SELENOO	eQTL_catalogue_adipose_visceral sQTL	0.0116372	0	5071
ARSA (F, Brain)	PPP6R2	eQTL_catalogue_adipose_visceral sQTL	0.00777674	0	5071
ARSA (F, Brain)	SHANK3	eQTL_catalogue_adipose_visceral sQTL	0.00742656	0	4077
ARSA (F, Brain)	RABL2B	eQTL_catalogue_adipose_visceral sQTL	0.0066002	0	3757
ARSA (F, Brain)	NCAPH2	eQTL_catalogue_adipose_visceral sQTL	0.00389583	0	4773
ARSA (F, Brain)	CRELD2	eQTL_catalogue_adipose_visceral sQTL	0.00383249	0	5071
ARSA (F, Brain)	ARSA	eQTL_catalogue_adipose_visceral sQTL	0.00374433	0	4394
ARSA (F, Brain)	MAPK12	eQTL_catalogue_adipose_visceral sQTL	0.00363833	0	5071
ARSA (F, Brain)	LMF2	eQTL_catalogue_adipose_visceral sQTL	0.00324047	0	4866
ARSA (F, Brain)	TYMP	eQTL_catalogue_adipose_visceral sQTL	0.0031662	0	4756
ARSA (F, Brain)	CHKB-DT	eQTL_catalogue_adrenal_gland eQTL	0.101413	0	4420
ARSA (F, Brain)	ARSA	eQTL_catalogue_adrenal_gland eQTL	0.0991615	0	4273
ARSA (F, Brain)	TRABD	eQTL_catalogue_adrenal_gland eQTL	0.0462227	0	4943
ARSA (F, Brain)	CPT1B	eQTL_catalogue_adrenal_gland eQTL	0.0413216	0	4428
ARSA (F, Brain)	MAPK12	eQTL_catalogue_adrenal_gland eQTL	0.0263998	0	4943
ARSA (F, Brain)	ENSG00000279345	eQTL_catalogue_adrenal_gland eQTL	0.0135341	0	4943
ARSA (F, Brain)	TYMP	eQTL_catalogue_adrenal_gland eQTL	0.0118964	0	4629
ARSA (F, Brain)	HDAC10	eQTL_catalogue_adrenal_gland eQTL	0.011438	0	4943
ARSA (F, Brain)	CHKB	eQTL_catalogue_adrenal_gland eQTL	0.0111802	0	4365
ARSA (F, Brain)	KLHDC7B-DT	eQTL_catalogue_adrenal_gland eQTL	0.0106909	0	4568
ARSA (F, Brain)	TUBGCP6	eQTL_catalogue_adrenal_gland eQTL	0.0101701	0	4943
ARSA (F, Brain)	MAPK11	eQTL_catalogue_adrenal_gland eQTL	0.0101025	0	4943
ARSA (F, Brain)	DENND6B	eQTL_catalogue_adrenal_gland eQTL	0.00979105	0	4943
ARSA (F, Brain)	NCAPH2	eQTL_catalogue_adrenal_gland eQTL	0.00978038	0	4725
ARSA (F, Brain)	MAPK8IP2	eQTL_catalogue_adrenal_gland eQTL	0.0095935	0	4367
ARSA (F, Brain)	ENSG00000273192	eQTL_catalogue_adrenal_gland eQTL	0.00938467	0	4943
ARSA (F, Brain)	RABL2B	eQTL_catalogue_adrenal_gland eQTL	0.0089931	0	3662
ARSA (F, Brain)	KLHDC7B	eQTL_catalogue_adrenal_gland eQTL	0.00897225	0	4556
ARSA (F, Brain)	ENSG00000272940	eQTL_catalogue_adrenal_gland eQTL	0.00874952	0	4375
ARSA (F, Brain)	ACR	eQTL_catalogue_adrenal_gland eQTL	0.0086618	0	3811
ARSA (F, Brain)	PANX2	eQTL_catalogue_adrenal_gland eQTL	0.00848455	0	4943
ARSA (F, Brain)	ENSG00000273188	eQTL_catalogue_adrenal_gland eQTL	0.00825506	0	4943
ARSA (F, Brain)	ENSG00000288871	eQTL_catalogue_adrenal_gland eQTL	0.00822593	0	4943
ARSA (F, Brain)	SCO2	eQTL_catalogue_adrenal_gland eQTL	0.00819607	0	4639
ARSA (F, Brain)	ENSG00000289244	eQTL_catalogue_adrenal_gland eQTL	0.00812305	0	4272
ARSA (F, Brain)	SHANK3	eQTL_catalogue_adrenal_gland eQTL	0.00793124	0	4083
ARSA (F, Brain)	ODF3B	eQTL_catalogue_adrenal_gland eQTL	0.00787576	0	4620
ARSA (F, Brain)	LMF2	eQTL_catalogue_adrenal_gland eQTL	0.00786119	0	4734
ARSA (F, Brain)	BRD1	eQTL_catalogue_adrenal_gland eQTL	0.00775026	0	4943
ARSA (F, Brain)	ZBED4	eQTL_catalogue_adrenal_gland eQTL	0.0077001	0	4943
ARSA (F, Brain)	SELENOO	eQTL_catalogue_adrenal_gland eQTL	0.00767987	0	4943
ARSA (F, Brain)	PIM3	eQTL_catalogue_adrenal_gland eQTL	0.00757203	0	4943
ARSA (F, Brain)	PLXNB2	eQTL_catalogue_adrenal_gland eQTL	0.0075645	0	4943
ARSA (F, Brain)	ENSG00000227484	eQTL_catalogue_adrenal_gland eQTL	0.00755335	0	4943
ARSA (F, Brain)	ENSG00000254499	eQTL_catalogue_adrenal_gland eQTL	0.00752369	0	3795
ARSA (F, Brain)	ENSG00000272836	eQTL_catalogue_adrenal_gland eQTL	0.00749269	0	4943
ARSA (F, Brain)	PPP6R2	eQTL_catalogue_adrenal_gland eQTL	0.00748418	0	4943
ARSA (F, Brain)	SELENOO-AS1	eQTL_catalogue_adrenal_gland eQTL	0.00744952	0	4943
ARSA (F, Brain)	ADM2	eQTL_catalogue_adrenal_gland eQTL	0.00738744	0	4849
ARSA (F, Brain)	ALG12	eQTL_catalogue_adrenal_gland eQTL	0.00716758	0	4943
ARSA (F, Brain)	ENSG00000286508	eQTL_catalogue_adrenal_gland eQTL	0.00713244	0	4088
ARSA (F, Brain)	SBF1	eQTL_catalogue_adrenal_gland eQTL	0.00701359	0	4836
ARSA (F, Brain)	ENSG00000213279	eQTL_catalogue_adrenal_gland eQTL	0.00660529	0	4271
ARSA (F, Brain)	TRABD-AS1	eQTL_catalogue_adrenal_gland eQTL	0.00656913	0	4943
ARSA (F, Brain)	CRELD2	eQTL_catalogue_adrenal_gland eQTL	0.00628345	0	4943
ARSA (F, Brain)	CHKB-CPT1B	eQTL_catalogue_adrenal_gland eQTL	0.0062039	0	4420
ARSA (F, Brain)	SYCE3	eQTL_catalogue_adrenal_gland eQTL	0.00547022	0	4487
ARSA (F, Brain)	ENSG00000235111	eQTL_catalogue_adrenal_gland eQTL	0.00338048	0	4448
ARSA (F, Brain)	MIR3667HG	eQTL_catalogue_adrenal_gland eQTL	0.00336282	0	4621
ARSA (F, Brain)	ENSG00000278869	eQTL_catalogue_adrenal_gland eQTL	0.003296	0	4943
ARSA (F, Brain)	NHIP	eQTL_catalogue_adrenal_gland eQTL	0.00237985	0	2233
ARSA (F, Brain)	TAFA5	eQTL_catalogue_adrenal_gland eQTL	0.000123789	0	144
ARSA (F, Brain)	PLXNB2	eQTL_catalogue_adrenal_gland sQTL	0.191428	0	4943
ARSA (F, Brain)	SELENOO	eQTL_catalogue_adrenal_gland sQTL	0.0121039	0	4943
ARSA (F, Brain)	ARSA	eQTL_catalogue_adrenal_gland sQTL	0.00750361	0	4276
ARSA (F, Brain)	CRELD2	eQTL_catalogue_adrenal_gland sQTL	0.00411953	0	4943
ARSA (F, Brain)	MAPK12	eQTL_catalogue_amygdala eQTL	0.0256846	0	4463
ARSA (F, Brain)	ARSA	eQTL_catalogue_amygdala eQTL	0.0167607	0	3861
ARSA (F, Brain)	CHKB-DT	eQTL_catalogue_amygdala eQTL	0.0133037	0	3990
ARSA (F, Brain)	MLC1	eQTL_catalogue_amygdala eQTL	0.00971038	0	4463
ARSA (F, Brain)	SYCE3	eQTL_catalogue_amygdala eQTL	0.00931938	0	4051
ARSA (F, Brain)	CPT1B	eQTL_catalogue_amygdala eQTL	0.00922713	0	3997
ARSA (F, Brain)	ENSG00000273188	eQTL_catalogue_amygdala eQTL	0.00901601	0	4463
ARSA (F, Brain)	PPP6R2	eQTL_catalogue_amygdala eQTL	0.00900367	0	4463
ARSA (F, Brain)	ENSG00000260613	eQTL_catalogue_amygdala eQTL	0.00894851	0	4463
ARSA (F, Brain)	ENSG00000273272	eQTL_catalogue_amygdala eQTL	0.00883051	0	4122
ARSA (F, Brain)	TRABD	eQTL_catalogue_amygdala eQTL	0.00879601	0	4463
ARSA (F, Brain)	BRD1	eQTL_catalogue_amygdala eQTL	0.00868965	0	4463
ARSA (F, Brain)	KLHDC7B-DT	eQTL_catalogue_amygdala eQTL	0.00868931	0	4121
ARSA (F, Brain)	SCO2	eQTL_catalogue_amygdala eQTL	0.00867373	0	4180
ARSA (F, Brain)	MAPK11	eQTL_catalogue_amygdala eQTL	0.00857527	0	4463
ARSA (F, Brain)	MAPK8IP2	eQTL_catalogue_amygdala eQTL	0.00846273	0	3943
ARSA (F, Brain)	ENSG00000227484	eQTL_catalogue_amygdala eQTL	0.00843936	0	4463
ARSA (F, Brain)	CHKB-CPT1B	eQTL_catalogue_amygdala eQTL	0.00835392	0	3990
ARSA (F, Brain)	HDAC10	eQTL_catalogue_amygdala eQTL	0.0082959	0	4463
ARSA (F, Brain)	SELENOO-AS1	eQTL_catalogue_amygdala eQTL	0.00829357	0	4463
ARSA (F, Brain)	MOV10L1	eQTL_catalogue_amygdala eQTL	0.00829046	0	4463
ARSA (F, Brain)	ENSG00000272836	eQTL_catalogue_amygdala eQTL	0.0082205	0	4463
ARSA (F, Brain)	NCAPH2	eQTL_catalogue_amygdala eQTL	0.00819062	0	4258
ARSA (F, Brain)	ENSG00000279345	eQTL_catalogue_amygdala eQTL	0.00818564	0	4463
ARSA (F, Brain)	TUBGCP6	eQTL_catalogue_amygdala eQTL	0.00813555	0	4463
ARSA (F, Brain)	TYMP	eQTL_catalogue_amygdala eQTL	0.00805667	0	4171
ARSA (F, Brain)	DENND6B	eQTL_catalogue_amygdala eQTL	0.00802254	0	4463
ARSA (F, Brain)	ENSG00000254499	eQTL_catalogue_amygdala eQTL	0.00794143	0	3437
ARSA (F, Brain)	CRELD2	eQTL_catalogue_amygdala eQTL	0.00792611	0	4463
ARSA (F, Brain)	PIM3	eQTL_catalogue_amygdala eQTL	0.00792151	0	4463
ARSA (F, Brain)	SELENOO	eQTL_catalogue_amygdala eQTL	0.00790958	0	4463
ARSA (F, Brain)	ENSG00000286508	eQTL_catalogue_amygdala eQTL	0.00789478	0	3700
ARSA (F, Brain)	ALG12	eQTL_catalogue_amygdala eQTL	0.00782446	0	4463
ARSA (F, Brain)	ENSG00000278869	eQTL_catalogue_amygdala eQTL	0.00776385	0	4463
ARSA (F, Brain)	LMF2	eQTL_catalogue_amygdala eQTL	0.00776385	0	4266
ARSA (F, Brain)	ENSG00000289244	eQTL_catalogue_amygdala eQTL	0.00775676	0	3860
ARSA (F, Brain)	ODF3B	eQTL_catalogue_amygdala eQTL	0.00771098	0	4162
ARSA (F, Brain)	ENSG00000288871	eQTL_catalogue_amygdala eQTL	0.00768134	0	4463
ARSA (F, Brain)	SBF1	eQTL_catalogue_amygdala eQTL	0.00766516	0	4360
ARSA (F, Brain)	ENSG00000272940	eQTL_catalogue_amygdala eQTL	0.0076592	0	3950
ARSA (F, Brain)	ACR	eQTL_catalogue_amygdala eQTL	0.00763482	0	3450
ARSA (F, Brain)	PANX2	eQTL_catalogue_amygdala eQTL	0.00758354	0	4463
ARSA (F, Brain)	CHKB	eQTL_catalogue_amygdala eQTL	0.00755152	0	3941
ARSA (F, Brain)	ZBED4	eQTL_catalogue_amygdala eQTL	0.00749936	0	4463
ARSA (F, Brain)	RABL2B	eQTL_catalogue_amygdala eQTL	0.00748005	0	3314
ARSA (F, Brain)	PLXNB2	eQTL_catalogue_amygdala eQTL	0.00741602	0	4463
ARSA (F, Brain)	SHANK3	eQTL_catalogue_amygdala eQTL	0.00709913	0	3696
ARSA (F, Brain)	ENSG00000286393	eQTL_catalogue_amygdala eQTL	0.00703017	0	4185
ARSA (F, Brain)	TRABD-AS1	eQTL_catalogue_amygdala eQTL	0.00654204	0	4463
ARSA (F, Brain)	ENSG00000235111	eQTL_catalogue_amygdala eQTL	0.00430117	0	4012
ARSA (F, Brain)	MIR3667HG	eQTL_catalogue_amygdala eQTL	0.00425063	0	4165
ARSA (F, Brain)	NHIP	eQTL_catalogue_amygdala eQTL	0.00177905	0	2015
ARSA (F, Brain)	LINC01310	eQTL_catalogue_amygdala eQTL	0.00144672	0	1380
ARSA (F, Brain)	TAFA5	eQTL_catalogue_amygdala eQTL	0.000116608	0	135
ARSA (F, Brain)	ENSG00000287225	eQTL_catalogue_amygdala eQTL	0.000112456	0	134
ARSA (F, Brain)	CHKB-DT	eQTL_catalogue_anterior_cingulate_cortex eQTL	0.0632525	0	4084
ARSA (F, Brain)	MAPK12	eQTL_catalogue_anterior_cingulate_cortex eQTL	0.0247806	0	4560
ARSA (F, Brain)	DENND6B	eQTL_catalogue_anterior_cingulate_cortex eQTL	0.0129627	0	4560
ARSA (F, Brain)	ARSA	eQTL_catalogue_anterior_cingulate_cortex eQTL	0.0128602	0	3942
ARSA (F, Brain)	ENSG00000273188	eQTL_catalogue_anterior_cingulate_cortex eQTL	0.0121633	0	4560
ARSA (F, Brain)	MLC1	eQTL_catalogue_anterior_cingulate_cortex eQTL	0.0121279	0	4560
ARSA (F, Brain)	TUBGCP6	eQTL_catalogue_anterior_cingulate_cortex eQTL	0.0109551	0	4560
ARSA (F, Brain)	ENSG00000279345	eQTL_catalogue_anterior_cingulate_cortex eQTL	0.0104818	0	4560
ARSA (F, Brain)	PPP6R2	eQTL_catalogue_anterior_cingulate_cortex eQTL	0.0104489	0	4560
ARSA (F, Brain)	KLHDC7B-DT	eQTL_catalogue_anterior_cingulate_cortex eQTL	0.00984845	0	4218
ARSA (F, Brain)	CPT1B	eQTL_catalogue_anterior_cingulate_cortex eQTL	0.00948899	0	4091
ARSA (F, Brain)	ENSG00000272940	eQTL_catalogue_anterior_cingulate_cortex eQTL	0.00934056	0	4041
ARSA (F, Brain)	ENSG00000289244	eQTL_catalogue_anterior_cingulate_cortex eQTL	0.00916006	0	3941
ARSA (F, Brain)	ENSG00000260613	eQTL_catalogue_anterior_cingulate_cortex eQTL	0.00901317	0	4560
ARSA (F, Brain)	ZBED4	eQTL_catalogue_anterior_cingulate_cortex eQTL	0.0085135	0	4560
ARSA (F, Brain)	SELENOO-AS1	eQTL_catalogue_anterior_cingulate_cortex eQTL	0.00838319	0	4560
ARSA (F, Brain)	ENSG00000227484	eQTL_catalogue_anterior_cingulate_cortex eQTL	0.0083297	0	4560
ARSA (F, Brain)	PIM3	eQTL_catalogue_anterior_cingulate_cortex eQTL	0.00831064	0	4560
ARSA (F, Brain)	CHKB	eQTL_catalogue_anterior_cingulate_cortex eQTL	0.00829028	0	4030
ARSA (F, Brain)	MOV10L1	eQTL_catalogue_anterior_cingulate_cortex eQTL	0.00827124	0	4560
ARSA (F, Brain)	ENSG00000278869	eQTL_catalogue_anterior_cingulate_cortex eQTL	0.00825349	0	4560
ARSA (F, Brain)	ALG12	eQTL_catalogue_anterior_cingulate_cortex eQTL	0.0082203	0	4560
ARSA (F, Brain)	PLXNB2	eQTL_catalogue_anterior_cingulate_cortex eQTL	0.00817731	0	4560
ARSA (F, Brain)	ENSG00000288871	eQTL_catalogue_anterior_cingulate_cortex eQTL	0.00816449	0	4560
ARSA (F, Brain)	CRELD2	eQTL_catalogue_anterior_cingulate_cortex eQTL	0.00815147	0	4560
ARSA (F, Brain)	SHANK3	eQTL_catalogue_anterior_cingulate_cortex eQTL	0.00810823	0	3770
ARSA (F, Brain)	MAPK8IP2	eQTL_catalogue_anterior_cingulate_cortex eQTL	0.00802528	0	4033
ARSA (F, Brain)	MAPK11	eQTL_catalogue_anterior_cingulate_cortex eQTL	0.00799203	0	4560
ARSA (F, Brain)	LMF2	eQTL_catalogue_anterior_cingulate_cortex eQTL	0.00792698	0	4364
ARSA (F, Brain)	PANX2	eQTL_catalogue_anterior_cingulate_cortex eQTL	0.00791131	0	4560
ARSA (F, Brain)	ENSG00000254499	eQTL_catalogue_anterior_cingulate_cortex eQTL	0.00787755	0	3499
ARSA (F, Brain)	ODF3B	eQTL_catalogue_anterior_cingulate_cortex eQTL	0.00783288	0	4258
ARSA (F, Brain)	HDAC10	eQTL_catalogue_anterior_cingulate_cortex eQTL	0.00777613	0	4560
ARSA (F, Brain)	TRABD-AS1	eQTL_catalogue_anterior_cingulate_cortex eQTL	0.00770226	0	4560
ARSA (F, Brain)	ENSG00000272836	eQTL_catalogue_anterior_cingulate_cortex eQTL	0.00765597	0	4560
ARSA (F, Brain)	CHKB-CPT1B	eQTL_catalogue_anterior_cingulate_cortex eQTL	0.00763085	0	4084
ARSA (F, Brain)	TRABD	eQTL_catalogue_anterior_cingulate_cortex eQTL	0.0075607	0	4560
ARSA (F, Brain)	ACR	eQTL_catalogue_anterior_cingulate_cortex eQTL	0.00755459	0	3512
ARSA (F, Brain)	ENSG00000286393	eQTL_catalogue_anterior_cingulate_cortex eQTL	0.00752256	0	4265
ARSA (F, Brain)	SELENOO	eQTL_catalogue_anterior_cingulate_cortex eQTL	0.00748554	0	4560
ARSA (F, Brain)	TYMP	eQTL_catalogue_anterior_cingulate_cortex eQTL	0.00744242	0	4267
ARSA (F, Brain)	NCAPH2	eQTL_catalogue_anterior_cingulate_cortex eQTL	0.00740698	0	4355
ARSA (F, Brain)	BRD1	eQTL_catalogue_anterior_cingulate_cortex eQTL	0.00739624	0	4560
ARSA (F, Brain)	SBF1	eQTL_catalogue_anterior_cingulate_cortex eQTL	0.00734523	0	4457
ARSA (F, Brain)	SCO2	eQTL_catalogue_anterior_cingulate_cortex eQTL	0.00733426	0	4276
ARSA (F, Brain)	ENSG00000286508	eQTL_catalogue_anterior_cingulate_cortex eQTL	0.00723905	0	3775
ARSA (F, Brain)	RABL2B	eQTL_catalogue_anterior_cingulate_cortex eQTL	0.00715393	0	3377
ARSA (F, Brain)	ENSG00000273272	eQTL_catalogue_anterior_cingulate_cortex eQTL	0.00709189	0	4219
ARSA (F, Brain)	ENSG00000288834	eQTL_catalogue_anterior_cingulate_cortex eQTL	0.00709066	0	4157
ARSA (F, Brain)	SYCE3	eQTL_catalogue_anterior_cingulate_cortex eQTL	0.00594734	0	4145
ARSA (F, Brain)	ENSG00000279597	eQTL_catalogue_anterior_cingulate_cortex eQTL	0.00568698	0	3690
ARSA (F, Brain)	MIR3667HG	eQTL_catalogue_anterior_cingulate_cortex eQTL	0.00285748	0	4245
ARSA (F, Brain)	NHIP	eQTL_catalogue_anterior_cingulate_cortex eQTL	0.00190965	0	2046
ARSA (F, Brain)	LINC01310	eQTL_catalogue_anterior_cingulate_cortex eQTL	0.0016102	0	1401
ARSA (F, Brain)	ENSG00000287225	eQTL_catalogue_anterior_cingulate_cortex eQTL	0.000130631	0	133
ARSA (F, Brain)	TAFA5	eQTL_catalogue_anterior_cingulate_cortex eQTL	0.000111388	0	134
ARSA (F, Brain)	ARSA	eQTL_catalogue_anterior_cingulate_cortex sQTL	0.0280496	0	3950
ARSA (F, Brain)	CRELD2	eQTL_catalogue_anterior_cingulate_cortex sQTL	0.00382717	0	4560
ARSA (F, Brain)	ENSG00000287225	eQTL_catalogue_anterior_cingulate_cortex sQTL	7.07935e-05	0	97
ARSA (F, Brain)	MAPK11	eQTL_catalogue_aorta eQTL	0.125589	0	5048
ARSA (F, Brain)	CHKB-DT	eQTL_catalogue_aorta eQTL	0.102517	0	4518
ARSA (F, Brain)	ARSA	eQTL_catalogue_aorta eQTL	0.0795698	0	4364
ARSA (F, Brain)	PPP6R2	eQTL_catalogue_aorta eQTL	0.0165789	0	5048
ARSA (F, Brain)	NCAPH2	eQTL_catalogue_aorta eQTL	0.0159047	0	4830
ARSA (F, Brain)	SHANK3	eQTL_catalogue_aorta eQTL	0.0114844	0	4173
ARSA (F, Brain)	ZBED4	eQTL_catalogue_aorta eQTL	0.0111387	0	5048
ARSA (F, Brain)	TRABD	eQTL_catalogue_aorta eQTL	0.0111034	0	5048
ARSA (F, Brain)	PIM3	eQTL_catalogue_aorta eQTL	0.0110936	0	5048
ARSA (F, Brain)	RABL2B	eQTL_catalogue_aorta eQTL	0.0105197	0	3742
ARSA (F, Brain)	CPT1B	eQTL_catalogue_aorta eQTL	0.00990374	0	4526
ARSA (F, Brain)	ENSG00000272836	eQTL_catalogue_aorta eQTL	0.00966846	0	5048
ARSA (F, Brain)	DENND6B	eQTL_catalogue_aorta eQTL	0.00962567	0	5048
ARSA (F, Brain)	TYMP	eQTL_catalogue_aorta eQTL	0.00939022	0	4732
ARSA (F, Brain)	PLXNB2	eQTL_catalogue_aorta eQTL	0.00937446	0	5048
ARSA (F, Brain)	ENSG00000273272	eQTL_catalogue_aorta eQTL	0.00928198	0	4677
ARSA (F, Brain)	LMF2	eQTL_catalogue_aorta eQTL	0.00911486	0	4839
ARSA (F, Brain)	ENSG00000279345	eQTL_catalogue_aorta eQTL	0.00904787	0	5048
ARSA (F, Brain)	HDAC10	eQTL_catalogue_aorta eQTL	0.0090157	0	5048
ARSA (F, Brain)	ENSG00000227484	eQTL_catalogue_aorta eQTL	0.00900752	0	5048
ARSA (F, Brain)	ADM2	eQTL_catalogue_aorta eQTL	0.0088083	0	4953
ARSA (F, Brain)	SCO2	eQTL_catalogue_aorta eQTL	0.0086757	0	4742
ARSA (F, Brain)	SBF1	eQTL_catalogue_aorta eQTL	0.0086543	0	4940
ARSA (F, Brain)	ENSG00000286508	eQTL_catalogue_aorta eQTL	0.00860374	0	4178
ARSA (F, Brain)	ENSG00000254499	eQTL_catalogue_aorta eQTL	0.0085895	0	3882
ARSA (F, Brain)	ACR	eQTL_catalogue_aorta eQTL	0.00833473	0	3899
ARSA (F, Brain)	CHKB	eQTL_catalogue_aorta eQTL	0.00829775	0	4460
ARSA (F, Brain)	TUBGCP6	eQTL_catalogue_aorta eQTL	0.00824035	0	5048
ARSA (F, Brain)	ENSG00000278869	eQTL_catalogue_aorta eQTL	0.00821791	0	5048
ARSA (F, Brain)	MAPK12	eQTL_catalogue_aorta eQTL	0.00791503	0	5048
ARSA (F, Brain)	MLC1	eQTL_catalogue_aorta eQTL	0.00790743	0	5048
ARSA (F, Brain)	ENSG00000273188	eQTL_catalogue_aorta eQTL	0.00782064	0	5048
ARSA (F, Brain)	ENSG00000272940	eQTL_catalogue_aorta eQTL	0.00774642	0	4470
ARSA (F, Brain)	ODF3B	eQTL_catalogue_aorta eQTL	0.00774152	0	4723
ARSA (F, Brain)	SELENOO	eQTL_catalogue_aorta eQTL	0.0076749	0	5048
ARSA (F, Brain)	CRELD2	eQTL_catalogue_aorta eQTL	0.00758402	0	5048
ARSA (F, Brain)	ENSG00000288871	eQTL_catalogue_aorta eQTL	0.00756399	0	5048
ARSA (F, Brain)	BRD1	eQTL_catalogue_aorta eQTL	0.00754123	0	5048
ARSA (F, Brain)	KLHDC7B-DT	eQTL_catalogue_aorta eQTL	0.00745999	0	4674
ARSA (F, Brain)	ENSG00000289244	eQTL_catalogue_aorta eQTL	0.00745595	0	4363
ARSA (F, Brain)	ALG12	eQTL_catalogue_aorta eQTL	0.00725745	0	5048
ARSA (F, Brain)	MAPK8IP2	eQTL_catalogue_aorta eQTL	0.00708972	0	4462
ARSA (F, Brain)	TRABD-AS1	eQTL_catalogue_aorta eQTL	0.00686528	0	5048
ARSA (F, Brain)	CHKB-CPT1B	eQTL_catalogue_aorta eQTL	0.00676472	0	4518
ARSA (F, Brain)	ENSG00000260613	eQTL_catalogue_aorta eQTL	0.00604417	0	5048
ARSA (F, Brain)	SELENOO-AS1	eQTL_catalogue_aorta eQTL	0.00584862	0	5048
ARSA (F, Brain)	MOV10L1	eQTL_catalogue_aorta eQTL	0.00501191	0	5048
ARSA (F, Brain)	PANX2	eQTL_catalogue_aorta eQTL	0.0040835	0	5048
ARSA (F, Brain)	MIR3667HG	eQTL_catalogue_aorta eQTL	0.00279628	0	4713
ARSA (F, Brain)	NHIP	eQTL_catalogue_aorta eQTL	0.00245894	0	2283
ARSA (F, Brain)	LINC01310	eQTL_catalogue_aorta eQTL	0.00203455	0	1568
ARSA (F, Brain)	TAFA5	eQTL_catalogue_aorta eQTL	0.000134498	0	144
ARSA (F, Brain)	PLXNB2	eQTL_catalogue_aorta sQTL	0.192065	0	5048
ARSA (F, Brain)	MAPK12	eQTL_catalogue_aorta sQTL	0.0206156	0	5048
ARSA (F, Brain)	SELENOO	eQTL_catalogue_aorta sQTL	0.0115152	0	5048
ARSA (F, Brain)	MOV10L1	eQTL_catalogue_aorta sQTL	0.0113683	0	5048
ARSA (F, Brain)	LMF2	eQTL_catalogue_aorta sQTL	0.0080774	0	4851
ARSA (F, Brain)	CRELD2	eQTL_catalogue_aorta sQTL	0.004099	0	5048
ARSA (F, Brain)	ARSA	eQTL_catalogue_aorta sQTL	0.00364208	0	4374
ARSA (F, Brain)	SBF1	eQTL_catalogue_aorta sQTL	0.00363174	0	5033
ARSA (F, Brain)	ARSA	eQTL_catalogue_atrial_appendage eQTL	0.115234	0	4359
ARSA (F, Brain)	CHKB-DT	eQTL_catalogue_atrial_appendage eQTL	0.0425755	0	4519
ARSA (F, Brain)	MAPK12	eQTL_catalogue_atrial_appendage eQTL	0.0251383	0	5044
ARSA (F, Brain)	CPT1B	eQTL_catalogue_atrial_appendage eQTL	0.0201304	0	4527
ARSA (F, Brain)	ENSG00000273188	eQTL_catalogue_atrial_appendage eQTL	0.0187405	0	5044
ARSA (F, Brain)	LMF2	eQTL_catalogue_atrial_appendage eQTL	0.0128617	0	4835
ARSA (F, Brain)	CHKB	eQTL_catalogue_atrial_appendage eQTL	0.0119814	0	4459
ARSA (F, Brain)	ENSG00000272940	eQTL_catalogue_atrial_appendage eQTL	0.0112054	0	4470
ARSA (F, Brain)	MLC1	eQTL_catalogue_atrial_appendage eQTL	0.0111912	0	5044
ARSA (F, Brain)	ENSG00000273272	eQTL_catalogue_atrial_appendage eQTL	0.0110986	0	4677
ARSA (F, Brain)	DENND6B	eQTL_catalogue_atrial_appendage eQTL	0.0107167	0	5044
ARSA (F, Brain)	TUBGCP6	eQTL_catalogue_atrial_appendage eQTL	0.010684	0	5044
ARSA (F, Brain)	ALG12	eQTL_catalogue_atrial_appendage eQTL	0.0105722	0	5044
ARSA (F, Brain)	PANX2	eQTL_catalogue_atrial_appendage eQTL	0.0105303	0	5044
ARSA (F, Brain)	HDAC10	eQTL_catalogue_atrial_appendage eQTL	0.0104958	0	5044
ARSA (F, Brain)	RABL2B	eQTL_catalogue_atrial_appendage eQTL	0.0102393	0	3731
ARSA (F, Brain)	MAPK8IP2	eQTL_catalogue_atrial_appendage eQTL	0.0100929	0	4462
ARSA (F, Brain)	PLXNB2	eQTL_catalogue_atrial_appendage eQTL	0.00945019	0	5044
ARSA (F, Brain)	KLHDC7B-DT	eQTL_catalogue_atrial_appendage eQTL	0.00930252	0	4674
ARSA (F, Brain)	PPP6R2	eQTL_catalogue_atrial_appendage eQTL	0.00924251	0	5044
ARSA (F, Brain)	ENSG00000289244	eQTL_catalogue_atrial_appendage eQTL	0.0091112	0	4358
ARSA (F, Brain)	SBF1	eQTL_catalogue_atrial_appendage eQTL	0.00908381	0	4936
ARSA (F, Brain)	CHKB-CPT1B	eQTL_catalogue_atrial_appendage eQTL	0.00894482	0	4519
ARSA (F, Brain)	ENSG00000273192	eQTL_catalogue_atrial_appendage eQTL	0.0089161	0	5044
ARSA (F, Brain)	SCO2	eQTL_catalogue_atrial_appendage eQTL	0.00883371	0	4740
ARSA (F, Brain)	TRABD	eQTL_catalogue_atrial_appendage eQTL	0.00858278	0	5044
ARSA (F, Brain)	MAPK11	eQTL_catalogue_atrial_appendage eQTL	0.00842979	0	5044
ARSA (F, Brain)	ENSG00000272836	eQTL_catalogue_atrial_appendage eQTL	0.00832887	0	5044
ARSA (F, Brain)	ENSG00000227484	eQTL_catalogue_atrial_appendage eQTL	0.00822363	0	5044
ARSA (F, Brain)	ENSG00000254499	eQTL_catalogue_atrial_appendage eQTL	0.00819622	0	3869
ARSA (F, Brain)	CRELD2	eQTL_catalogue_atrial_appendage eQTL	0.00806901	0	5044
ARSA (F, Brain)	SELENOO	eQTL_catalogue_atrial_appendage eQTL	0.00794093	0	5044
ARSA (F, Brain)	NCAPH2	eQTL_catalogue_atrial_appendage eQTL	0.00781608	0	4826
ARSA (F, Brain)	ADM2	eQTL_catalogue_atrial_appendage eQTL	0.00764073	0	4949
ARSA (F, Brain)	ENSG00000286508	eQTL_catalogue_atrial_appendage eQTL	0.00762135	0	4167
ARSA (F, Brain)	ZBED4	eQTL_catalogue_atrial_appendage eQTL	0.00751536	0	5044
ARSA (F, Brain)	ENSG00000279345	eQTL_catalogue_atrial_appendage eQTL	0.0074188	0	5044
ARSA (F, Brain)	ODF3B	eQTL_catalogue_atrial_appendage eQTL	0.00737623	0	4722
ARSA (F, Brain)	BRD1	eQTL_catalogue_atrial_appendage eQTL	0.00731987	0	5044
ARSA (F, Brain)	ACR	eQTL_catalogue_atrial_appendage eQTL	0.00717862	0	3885
ARSA (F, Brain)	PIM3	eQTL_catalogue_atrial_appendage eQTL	0.00706378	0	5044
ARSA (F, Brain)	TYMP	eQTL_catalogue_atrial_appendage eQTL	0.00644546	0	4731
ARSA (F, Brain)	SHANK3	eQTL_catalogue_atrial_appendage eQTL	0.00644082	0	4162
ARSA (F, Brain)	TRABD-AS1	eQTL_catalogue_atrial_appendage eQTL	0.00635048	0	5044
ARSA (F, Brain)	SYCE3	eQTL_catalogue_atrial_appendage eQTL	0.00624659	0	4591
ARSA (F, Brain)	MOV10L1	eQTL_catalogue_atrial_appendage eQTL	0.00552479	0	5044
ARSA (F, Brain)	SELENOO-AS1	eQTL_catalogue_atrial_appendage eQTL	0.00394414	0	5044
ARSA (F, Brain)	ENSG00000288834	eQTL_catalogue_atrial_appendage eQTL	0.00382002	0	4614
ARSA (F, Brain)	ENSG00000278869	eQTL_catalogue_atrial_appendage eQTL	0.00377442	0	5044
ARSA (F, Brain)	ENSG00000235111	eQTL_catalogue_atrial_appendage eQTL	0.0034345	0	4534
ARSA (F, Brain)	MIR3667HG	eQTL_catalogue_atrial_appendage eQTL	0.00277991	0	4709
ARSA (F, Brain)	NHIP	eQTL_catalogue_atrial_appendage eQTL	0.00261809	0	2290
ARSA (F, Brain)	TAFA5	eQTL_catalogue_atrial_appendage eQTL	0.000142426	0	145
ARSA (F, Brain)	MAPK12	eQTL_catalogue_atrial_appendage sQTL	0.0180002	0	5044
ARSA (F, Brain)	TRABD	eQTL_catalogue_atrial_appendage sQTL	0.0147867	0	5044
ARSA (F, Brain)	SELENOO	eQTL_catalogue_atrial_appendage sQTL	0.0122533	0	5044
ARSA (F, Brain)	PLXNB2	eQTL_catalogue_atrial_appendage sQTL	0.00977694	0	5044
ARSA (F, Brain)	PPP6R2	eQTL_catalogue_atrial_appendage sQTL	0.00743712	0	5044
ARSA (F, Brain)	SHANK3	eQTL_catalogue_atrial_appendage sQTL	0.00696102	0	4044
ARSA (F, Brain)	ODF3B	eQTL_catalogue_atrial_appendage sQTL	0.00462495	0	4732
ARSA (F, Brain)	CRELD2	eQTL_catalogue_atrial_appendage sQTL	0.00379268	0	5044
ARSA (F, Brain)	ARSA	eQTL_catalogue_atrial_appendage sQTL	0.00373717	0	4369
ARSA (F, Brain)	LMF2	eQTL_catalogue_atrial_appendage sQTL	0.00324736	0	4840
ARSA (F, Brain)	ARSA	eQTL_catalogue_blood eQTL	0.115059	0	4401
ARSA (F, Brain)	DENND6B	eQTL_catalogue_blood eQTL	0.0679247	0	5092
ARSA (F, Brain)	HDAC10	eQTL_catalogue_blood eQTL	0.0256526	0	5092
ARSA (F, Brain)	TRABD-AS1	eQTL_catalogue_blood eQTL	0.0226525	0	5092
ARSA (F, Brain)	CPT1B	eQTL_catalogue_blood eQTL	0.0194903	0	4566
ARSA (F, Brain)	CHKB-CPT1B	eQTL_catalogue_blood eQTL	0.0181358	0	4558
ARSA (F, Brain)	PPP6R2	eQTL_catalogue_blood eQTL	0.0147386	0	5092
ARSA (F, Brain)	CHKB	eQTL_catalogue_blood eQTL	0.0141036	0	4499
ARSA (F, Brain)	SELENOO	eQTL_catalogue_blood eQTL	0.01147	0	5092
ARSA (F, Brain)	PANX2	eQTL_catalogue_blood eQTL	0.0113482	0	5092
ARSA (F, Brain)	TUBGCP6	eQTL_catalogue_blood eQTL	0.0111503	0	5092
ARSA (F, Brain)	PLXNB2	eQTL_catalogue_blood eQTL	0.0109706	0	5092
ARSA (F, Brain)	TRABD	eQTL_catalogue_blood eQTL	0.0108754	0	5092
ARSA (F, Brain)	ENSG00000278869	eQTL_catalogue_blood eQTL	0.0101388	0	5092
ARSA (F, Brain)	ENSG00000272836	eQTL_catalogue_blood eQTL	0.010049	0	5092
ARSA (F, Brain)	TYMP	eQTL_catalogue_blood eQTL	0.00886531	0	4774
ARSA (F, Brain)	SBF1	eQTL_catalogue_blood eQTL	0.00849537	0	4984
ARSA (F, Brain)	RABL2B	eQTL_catalogue_blood eQTL	0.00770477	0	3770
ARSA (F, Brain)	ENSG00000273188	eQTL_catalogue_blood eQTL	0.00746729	0	5092
ARSA (F, Brain)	MAPK12	eQTL_catalogue_blood eQTL	0.0074427	0	5092
ARSA (F, Brain)	ALG12	eQTL_catalogue_blood eQTL	0.00740549	0	5092
ARSA (F, Brain)	BRD1	eQTL_catalogue_blood eQTL	0.0073388	0	5092
ARSA (F, Brain)	NCAPH2	eQTL_catalogue_blood eQTL	0.00725036	0	4872
ARSA (F, Brain)	MAPK11	eQTL_catalogue_blood eQTL	0.00718421	0	5092
ARSA (F, Brain)	LMF2	eQTL_catalogue_blood eQTL	0.00705267	0	4881
ARSA (F, Brain)	ADM2	eQTL_catalogue_blood eQTL	0.00690425	0	4997
ARSA (F, Brain)	ODF3B	eQTL_catalogue_blood eQTL	0.00679188	0	4765
ARSA (F, Brain)	ENSG00000273272	eQTL_catalogue_blood eQTL	0.0065738	0	4717
ARSA (F, Brain)	SYCE3	eQTL_catalogue_blood eQTL	0.00578315	0	4630
ARSA (F, Brain)	ZBED4	eQTL_catalogue_blood eQTL	0.00571784	0	5092
ARSA (F, Brain)	KLHDC7B	eQTL_catalogue_blood eQTL	0.00540757	0	4702
ARSA (F, Brain)	MLC1	eQTL_catalogue_blood eQTL	0.00539465	0	5092
ARSA (F, Brain)	KLHDC7B-DT	eQTL_catalogue_blood eQTL	0.00458286	0	4714
ARSA (F, Brain)	SELENOO-AS1	eQTL_catalogue_blood eQTL	0.00451789	0	5092
ARSA (F, Brain)	SCO2	eQTL_catalogue_blood eQTL	0.00434732	0	4784
ARSA (F, Brain)	CRELD2	eQTL_catalogue_blood eQTL	0.00389775	0	5092
ARSA (F, Brain)	PIM3	eQTL_catalogue_blood eQTL	0.00367012	0	5092
ARSA (F, Brain)	ENSG00000288834	eQTL_catalogue_blood eQTL	0.00343989	0	4658
ARSA (F, Brain)	ENSG00000235111	eQTL_catalogue_blood eQTL	0.00341019	0	4577
ARSA (F, Brain)	MIR3667HG	eQTL_catalogue_blood eQTL	0.00273872	0	4754
ARSA (F, Brain)	PLXNB2	eQTL_catalogue_blood sQTL	0.0504651	0	5092
ARSA (F, Brain)	HDAC10	eQTL_catalogue_blood sQTL	0.0251004	0	5092
ARSA (F, Brain)	ARSA	eQTL_catalogue_blood sQTL	0.00801336	0	4404
ARSA (F, Brain)	TYMP	eQTL_catalogue_blood sQTL	0.00716532	0	4775
ARSA (F, Brain)	TRABD	eQTL_catalogue_blood sQTL	0.00473582	0	5092
ARSA (F, Brain)	CRELD2	eQTL_catalogue_blood sQTL	0.00385894	0	5092
ARSA (F, Brain)	LMF2	eQTL_catalogue_blood sQTL	0.00323775	0	4886
ARSA (F, Brain)	PLXNB2	eQTL_catalogue_blueprint_monocytes eQTL	0.101199	0	4816
ARSA (F, Brain)	ARSA	eQTL_catalogue_blueprint_monocytes eQTL	0.0792543	0	4159
ARSA (F, Brain)	MLC1	eQTL_catalogue_blueprint_monocytes eQTL	0.060558	0	4816
ARSA (F, Brain)	DENND6B	eQTL_catalogue_blueprint_monocytes eQTL	0.0523198	0	4816
ARSA (F, Brain)	CPT1B	eQTL_catalogue_blueprint_monocytes eQTL	0.020991	0	4323
ARSA (F, Brain)	PPP6R2	eQTL_catalogue_blueprint_monocytes eQTL	0.018147	0	4816
ARSA (F, Brain)	TUBGCP6	eQTL_catalogue_blueprint_monocytes eQTL	0.0165213	0	4816
ARSA (F, Brain)	SELENOO	eQTL_catalogue_blueprint_monocytes eQTL	0.0144523	0	4816
ARSA (F, Brain)	CHKB-DT	eQTL_catalogue_blueprint_monocytes eQTL	0.0134408	0	4314
ARSA (F, Brain)	PANX2	eQTL_catalogue_blueprint_monocytes eQTL	0.0118656	0	4816
ARSA (F, Brain)	ENSG00000279182	eQTL_catalogue_blueprint_monocytes eQTL	0.0110186	0	4816
ARSA (F, Brain)	SBF1	eQTL_catalogue_blueprint_monocytes eQTL	0.00987203	0	4709
ARSA (F, Brain)	RABL2B	eQTL_catalogue_blueprint_monocytes eQTL	0.00913097	0	3583
ARSA (F, Brain)	ENSG00000227484	eQTL_catalogue_blueprint_monocytes eQTL	0.00899669	0	4816
ARSA (F, Brain)	ODF3B	eQTL_catalogue_blueprint_monocytes eQTL	0.00869925	0	4494
ARSA (F, Brain)	BRD1	eQTL_catalogue_blueprint_monocytes eQTL	0.00849599	0	4816
ARSA (F, Brain)	SYCE3	eQTL_catalogue_blueprint_monocytes eQTL	0.0081268	0	4382
ARSA (F, Brain)	ENSG00000273192	eQTL_catalogue_blueprint_monocytes eQTL	0.00811172	0	4816
ARSA (F, Brain)	HDAC10	eQTL_catalogue_blueprint_monocytes eQTL	0.00800862	0	4816
ARSA (F, Brain)	ENSG00000273272	eQTL_catalogue_blueprint_monocytes eQTL	0.00797801	0	4459
ARSA (F, Brain)	ENSG00000279494	eQTL_catalogue_blueprint_monocytes eQTL	0.00793961	0	4816
ARSA (F, Brain)	TRABD-AS1	eQTL_catalogue_blueprint_monocytes eQTL	0.00792815	0	4816
ARSA (F, Brain)	SELENOO-AS1	eQTL_catalogue_blueprint_monocytes eQTL	0.00783805	0	4816
ARSA (F, Brain)	MAPK11	eQTL_catalogue_blueprint_monocytes eQTL	0.00778954	0	4816
ARSA (F, Brain)	NCAPH2	eQTL_catalogue_blueprint_monocytes eQTL	0.00756227	0	4591
ARSA (F, Brain)	CHKB	eQTL_catalogue_blueprint_monocytes eQTL	0.00754494	0	4255
ARSA (F, Brain)	ENSG00000272940	eQTL_catalogue_blueprint_monocytes eQTL	0.0075314	0	4267
ARSA (F, Brain)	LMF2	eQTL_catalogue_blueprint_monocytes eQTL	0.00748586	0	4600
ARSA (F, Brain)	ENSG00000272836	eQTL_catalogue_blueprint_monocytes eQTL	0.00747452	0	4816
ARSA (F, Brain)	ENSG00000288871	eQTL_catalogue_blueprint_monocytes eQTL	0.00734345	0	4816
ARSA (F, Brain)	ALG12	eQTL_catalogue_blueprint_monocytes eQTL	0.00640815	0	4816
ARSA (F, Brain)	ENSG00000278869	eQTL_catalogue_blueprint_monocytes eQTL	0.00575472	0	4816
ARSA (F, Brain)	ENSG00000273188	eQTL_catalogue_blueprint_monocytes eQTL	0.0055081	0	4816
ARSA (F, Brain)	ZBED4	eQTL_catalogue_blueprint_monocytes eQTL	0.00540879	0	4816
ARSA (F, Brain)	TRABD	eQTL_catalogue_blueprint_monocytes eQTL	0.00525142	0	4816
ARSA (F, Brain)	KLHDC7B	eQTL_catalogue_blueprint_monocytes eQTL	0.00483766	0	4448
ARSA (F, Brain)	SCO2	eQTL_catalogue_blueprint_monocytes eQTL	0.004662	0	4513
ARSA (F, Brain)	KLHDC7B-DT	eQTL_catalogue_blueprint_monocytes eQTL	0.00446417	0	4458
ARSA (F, Brain)	TYMP	eQTL_catalogue_blueprint_monocytes eQTL	0.00434979	0	4503
ARSA (F, Brain)	PIM3	eQTL_catalogue_blueprint_monocytes eQTL	0.00416901	0	4816
ARSA (F, Brain)	CRELD2	eQTL_catalogue_blueprint_monocytes eQTL	0.00393272	0	4816
ARSA (F, Brain)	MIR3667HG	eQTL_catalogue_blueprint_monocytes eQTL	0.0039133	0	4477
ARSA (F, Brain)	ENSG00000213279	eQTL_catalogue_blueprint_monocytes eQTL	0.00285575	0	4130
ARSA (F, Brain)	ENSG00000235111	eQTL_catalogue_blueprint_monocytes eQTL	0.0028187	0	4306
ARSA (F, Brain)	NHIP	eQTL_catalogue_blueprint_monocytes eQTL	0.00182419	0	2097
ARSA (F, Brain)	PLXNB2	eQTL_catalogue_blueprint_monocytes sQTL	0.0268596	0	4816
ARSA (F, Brain)	MIR3667HG	eQTL_catalogue_blueprint_monocytes sQTL	0.00296244	0	3974
ARSA (F, Brain)	MAPK12	eQTL_catalogue_braineac_putamen eQTL	0.0247663	0	4018
ARSA (F, Brain)	ENSG00000286508	eQTL_catalogue_braineac_putamen eQTL	0.0138731	0	3359
ARSA (F, Brain)	MAPK11	eQTL_catalogue_braineac_putamen eQTL	0.011107	0	4018
ARSA (F, Brain)	PANX2	eQTL_catalogue_braineac_putamen eQTL	0.00956844	0	4018
ARSA (F, Brain)	KLHDC7B	eQTL_catalogue_braineac_putamen eQTL	0.00951107	0	3686
ARSA (F, Brain)	ENSG00000273188	eQTL_catalogue_braineac_putamen eQTL	0.00900747	0	4018
ARSA (F, Brain)	ENSG00000280395	eQTL_catalogue_braineac_putamen eQTL	0.00858023	0	4018
ARSA (F, Brain)	ENSG00000226954	eQTL_catalogue_braineac_putamen eQTL	0.00852451	0	3889
ARSA (F, Brain)	ENSG00000225929	eQTL_catalogue_braineac_putamen eQTL	0.00825121	0	3119
ARSA (F, Brain)	ACR	eQTL_catalogue_braineac_putamen eQTL	0.00821064	0	3119
ARSA (F, Brain)	NCAPH2	eQTL_catalogue_braineac_putamen eQTL	0.00809853	0	3819
ARSA (F, Brain)	ENSG00000273272	eQTL_catalogue_braineac_putamen eQTL	0.00786201	0	3697
ARSA (F, Brain)	TRABD	eQTL_catalogue_braineac_putamen eQTL	0.00785423	0	4018
ARSA (F, Brain)	PLXNB2	eQTL_catalogue_braineac_putamen eQTL	0.00783122	0	4018
ARSA (F, Brain)	HDAC10	eQTL_catalogue_braineac_putamen eQTL	0.0078017	0	4018
ARSA (F, Brain)	PPP6R2	eQTL_catalogue_braineac_putamen eQTL	0.00768298	0	4018
ARSA (F, Brain)	MLC1	eQTL_catalogue_braineac_putamen eQTL	0.00764996	0	4018
ARSA (F, Brain)	CHKB	eQTL_catalogue_braineac_putamen eQTL	0.00762973	0	3529
ARSA (F, Brain)	CRELD2	eQTL_catalogue_braineac_putamen eQTL	0.00761389	0	4018
ARSA (F, Brain)	SBF1	eQTL_catalogue_braineac_putamen eQTL	0.00756073	0	3918
ARSA (F, Brain)	TYMP	eQTL_catalogue_braineac_putamen eQTL	0.00747603	0	3736
ARSA (F, Brain)	PIM3	eQTL_catalogue_braineac_putamen eQTL	0.00746498	0	4018
ARSA (F, Brain)	ENSG00000279345	eQTL_catalogue_braineac_putamen eQTL	0.00745669	0	4018
ARSA (F, Brain)	MOV10L1	eQTL_catalogue_braineac_putamen eQTL	0.00739513	0	4018
ARSA (F, Brain)	ZBED4	eQTL_catalogue_braineac_putamen eQTL	0.00730754	0	4018
ARSA (F, Brain)	CPT1B	eQTL_catalogue_braineac_putamen eQTL	0.00728642	0	3579
ARSA (F, Brain)	ENSG00000289244	eQTL_catalogue_braineac_putamen eQTL	0.0072783	0	3472
ARSA (F, Brain)	ENSG00000278869	eQTL_catalogue_braineac_putamen eQTL	0.00725798	0	4018
ARSA (F, Brain)	ARSA	eQTL_catalogue_braineac_putamen eQTL	0.00722163	0	3473
ARSA (F, Brain)	ALG12	eQTL_catalogue_braineac_putamen eQTL	0.007198	0	4018
ARSA (F, Brain)	ODF3B	eQTL_catalogue_braineac_putamen eQTL	0.00715783	0	3727
ARSA (F, Brain)	ENSG00000288871	eQTL_catalogue_braineac_putamen eQTL	0.00711423	0	4018
ARSA (F, Brain)	DENND6B	eQTL_catalogue_braineac_putamen eQTL	0.00711258	0	4018
ARSA (F, Brain)	SHANK3	eQTL_catalogue_braineac_putamen eQTL	0.00709279	0	3356
ARSA (F, Brain)	ENSG00000272836	eQTL_catalogue_braineac_putamen eQTL	0.00706945	0	4018
ARSA (F, Brain)	CHKB-DT	eQTL_catalogue_braineac_putamen eQTL	0.00705483	0	3571
ARSA (F, Brain)	ENSG00000254499	eQTL_catalogue_braineac_putamen eQTL	0.00700406	0	3107
ARSA (F, Brain)	IL17REL	eQTL_catalogue_braineac_putamen eQTL	0.00698505	0	4018
ARSA (F, Brain)	SELENOO-AS1	eQTL_catalogue_braineac_putamen eQTL	0.00698422	0	4018
ARSA (F, Brain)	TUBGCP6	eQTL_catalogue_braineac_putamen eQTL	0.0069706	0	4018
ARSA (F, Brain)	LMF2	eQTL_catalogue_braineac_putamen eQTL	0.00694268	0	3827
ARSA (F, Brain)	ENSG00000279494	eQTL_catalogue_braineac_putamen eQTL	0.00693836	0	4018
ARSA (F, Brain)	TTLL8	eQTL_catalogue_braineac_putamen eQTL	0.00693246	0	4018
ARSA (F, Brain)	BRD1	eQTL_catalogue_braineac_putamen eQTL	0.00691899	0	4018
ARSA (F, Brain)	SYCE3	eQTL_catalogue_braineac_putamen eQTL	0.00691074	0	3629
ARSA (F, Brain)	SELENOO	eQTL_catalogue_braineac_putamen eQTL	0.00689775	0	4018
ARSA (F, Brain)	MIOX	eQTL_catalogue_braineac_putamen eQTL	0.00689209	0	3904
ARSA (F, Brain)	ENSG00000260613	eQTL_catalogue_braineac_putamen eQTL	0.00687821	0	4018
ARSA (F, Brain)	TRABD-AS1	eQTL_catalogue_braineac_putamen eQTL	0.00687673	0	4018
ARSA (F, Brain)	ADM2	eQTL_catalogue_braineac_putamen eQTL	0.00686524	0	3928
ARSA (F, Brain)	ENSG00000286393	eQTL_catalogue_braineac_putamen eQTL	0.00679993	0	3753
ARSA (F, Brain)	ENSG00000272940	eQTL_catalogue_braineac_putamen eQTL	0.00678291	0	3540
ARSA (F, Brain)	MIR3667HG	eQTL_catalogue_braineac_putamen eQTL	0.00678097	0	3733
ARSA (F, Brain)	MAPK8IP2	eQTL_catalogue_braineac_putamen eQTL	0.00676007	0	3530
ARSA (F, Brain)	ENSG00000227484	eQTL_catalogue_braineac_putamen eQTL	0.00668265	0	4018
ARSA (F, Brain)	RABL2B	eQTL_catalogue_braineac_putamen eQTL	0.00662032	0	3011
ARSA (F, Brain)	ENSG00000280224	eQTL_catalogue_braineac_putamen eQTL	0.00634838	0	3157
ARSA (F, Brain)	ENSG00000235111	eQTL_catalogue_braineac_putamen eQTL	0.00579383	0	3579
ARSA (F, Brain)	ENSG00000288834	eQTL_catalogue_braineac_putamen eQTL	0.00577539	0	3652
ARSA (F, Brain)	ENSG00000212939	eQTL_catalogue_braineac_putamen eQTL	0.00564198	0	3327
ARSA (F, Brain)	ENSG00000213279	eQTL_catalogue_braineac_putamen eQTL	0.00503805	0	3413
ARSA (F, Brain)	ENSG00000279597	eQTL_catalogue_braineac_putamen eQTL	0.00492381	0	3265
ARSA (F, Brain)	ENSG00000280199	eQTL_catalogue_braineac_putamen eQTL	0.00242533	0	2581
ARSA (F, Brain)	NHIP	eQTL_catalogue_braineac_putamen eQTL	0.00225526	0	1794
ARSA (F, Brain)	ENSG00000285623	eQTL_catalogue_braineac_putamen eQTL	0.00203526	0	2397
ARSA (F, Brain)	LINC01310	eQTL_catalogue_braineac_putamen eQTL	0.001014	0	1198
ARSA (F, Brain)	ENSG00000281732	eQTL_catalogue_braineac_putamen eQTL	0.000274613	0	335
ARSA (F, Brain)	TAFA5	eQTL_catalogue_braineac_putamen eQTL	9.75192e-05	0	128
ARSA (F, Brain)	ENSG00000287225	eQTL_catalogue_braineac_putamen eQTL	9.0966e-05	0	127
ARSA (F, Brain)	MAPK12	eQTL_catalogue_braineac_putamen sQTL	0.0246425	0	4018
ARSA (F, Brain)	MIOX	eQTL_catalogue_braineac_substantia_nigra eQTL	0.0147782	0	3516
ARSA (F, Brain)	ENSG00000288871	eQTL_catalogue_braineac_substantia_nigra eQTL	0.00986225	0	3624
ARSA (F, Brain)	ENSG00000272940	eQTL_catalogue_braineac_substantia_nigra eQTL	0.00965768	0	3158
ARSA (F, Brain)	ENSG00000273188	eQTL_catalogue_braineac_substantia_nigra eQTL	0.00946342	0	3624
ARSA (F, Brain)	NCAPH2	eQTL_catalogue_braineac_substantia_nigra eQTL	0.00912041	0	3432
ARSA (F, Brain)	ALG12	eQTL_catalogue_braineac_substantia_nigra eQTL	0.00907858	0	3624
ARSA (F, Brain)	TYMP	eQTL_catalogue_braineac_substantia_nigra eQTL	0.00891906	0	3349
ARSA (F, Brain)	SELENOO	eQTL_catalogue_braineac_substantia_nigra eQTL	0.00870824	0	3624
ARSA (F, Brain)	ENSG00000227484	eQTL_catalogue_braineac_substantia_nigra eQTL	0.00849563	0	3624
ARSA (F, Brain)	MAPK12	eQTL_catalogue_braineac_substantia_nigra eQTL	0.00829971	0	3624
ARSA (F, Brain)	ADM2	eQTL_catalogue_braineac_substantia_nigra eQTL	0.00818869	0	3539
ARSA (F, Brain)	TTLL8	eQTL_catalogue_braineac_substantia_nigra eQTL	0.00798003	0	3624
ARSA (F, Brain)	HDAC10	eQTL_catalogue_braineac_substantia_nigra eQTL	0.0078854	0	3624
ARSA (F, Brain)	ENSG00000273272	eQTL_catalogue_braineac_substantia_nigra eQTL	0.00778369	0	3313
ARSA (F, Brain)	BRD1	eQTL_catalogue_braineac_substantia_nigra eQTL	0.00777518	0	3624
ARSA (F, Brain)	ENSG00000278869	eQTL_catalogue_braineac_substantia_nigra eQTL	0.00776825	0	3624
ARSA (F, Brain)	CRELD2	eQTL_catalogue_braineac_substantia_nigra eQTL	0.00769434	0	3624
ARSA (F, Brain)	ENSG00000260613	eQTL_catalogue_braineac_substantia_nigra eQTL	0.00767737	0	3624
ARSA (F, Brain)	ARSA	eQTL_catalogue_braineac_substantia_nigra eQTL	0.0076066	0	3094
ARSA (F, Brain)	ENSG00000272836	eQTL_catalogue_braineac_substantia_nigra eQTL	0.00755735	0	3624
ARSA (F, Brain)	SHANK3	eQTL_catalogue_braineac_substantia_nigra eQTL	0.0074418	0	2990
ARSA (F, Brain)	IL17REL	eQTL_catalogue_braineac_substantia_nigra eQTL	0.00740549	0	3624
ARSA (F, Brain)	DENND6B	eQTL_catalogue_braineac_substantia_nigra eQTL	0.00738754	0	3624
ARSA (F, Brain)	ODF3B	eQTL_catalogue_braineac_substantia_nigra eQTL	0.00734822	0	3341
ARSA (F, Brain)	TRABD-AS1	eQTL_catalogue_braineac_substantia_nigra eQTL	0.00733868	0	3624
ARSA (F, Brain)	ENSG00000279345	eQTL_catalogue_braineac_substantia_nigra eQTL	0.00733054	0	3624
ARSA (F, Brain)	SELENOO-AS1	eQTL_catalogue_braineac_substantia_nigra eQTL	0.0073094	0	3624
ARSA (F, Brain)	PLXNB2	eQTL_catalogue_braineac_substantia_nigra eQTL	0.00727287	0	3624
ARSA (F, Brain)	ENSG00000286393	eQTL_catalogue_braineac_substantia_nigra eQTL	0.00726671	0	3433
ARSA (F, Brain)	TUBGCP6	eQTL_catalogue_braineac_substantia_nigra eQTL	0.00724366	0	3624
ARSA (F, Brain)	SYCE3	eQTL_catalogue_braineac_substantia_nigra eQTL	0.00724075	0	3245
ARSA (F, Brain)	ENSG00000289244	eQTL_catalogue_braineac_substantia_nigra eQTL	0.00721115	0	3093
ARSA (F, Brain)	CHKB-DT	eQTL_catalogue_braineac_substantia_nigra eQTL	0.0071949	0	3189
ARSA (F, Brain)	ZBED4	eQTL_catalogue_braineac_substantia_nigra eQTL	0.00719394	0	3624
ARSA (F, Brain)	MLC1	eQTL_catalogue_braineac_substantia_nigra eQTL	0.0071666	0	3624
ARSA (F, Brain)	ACR	eQTL_catalogue_braineac_substantia_nigra eQTL	0.00713523	0	2792
ARSA (F, Brain)	PIM3	eQTL_catalogue_braineac_substantia_nigra eQTL	0.00710017	0	3624
ARSA (F, Brain)	ENSG00000286508	eQTL_catalogue_braineac_substantia_nigra eQTL	0.00709867	0	2993
ARSA (F, Brain)	KLHDC7B-DT	eQTL_catalogue_braineac_substantia_nigra eQTL	0.00709728	0	3312
ARSA (F, Brain)	ENSG00000225929	eQTL_catalogue_braineac_substantia_nigra eQTL	0.00705597	0	2792
ARSA (F, Brain)	CPT1B	eQTL_catalogue_braineac_substantia_nigra eQTL	0.00704795	0	3196
ARSA (F, Brain)	KLHDC7B	eQTL_catalogue_braineac_substantia_nigra eQTL	0.00702991	0	3302
ARSA (F, Brain)	PPP6R2	eQTL_catalogue_braineac_substantia_nigra eQTL	0.00700516	0	3624
ARSA (F, Brain)	ENSG00000254499	eQTL_catalogue_braineac_substantia_nigra eQTL	0.0069931	0	2780
ARSA (F, Brain)	ENSG00000280395	eQTL_catalogue_braineac_substantia_nigra eQTL	0.00697946	0	3624
ARSA (F, Brain)	ENSG00000288834	eQTL_catalogue_braineac_substantia_nigra eQTL	0.00697708	0	3370
ARSA (F, Brain)	ENSG00000226954	eQTL_catalogue_braineac_substantia_nigra eQTL	0.00696993	0	3522
ARSA (F, Brain)	ENSG00000279597	eQTL_catalogue_braineac_substantia_nigra eQTL	0.00694977	0	3028
ARSA (F, Brain)	TRABD	eQTL_catalogue_braineac_substantia_nigra eQTL	0.00693287	0	3624
ARSA (F, Brain)	MAPK8IP2	eQTL_catalogue_braineac_substantia_nigra eQTL	0.00692502	0	3149
ARSA (F, Brain)	MOV10L1	eQTL_catalogue_braineac_substantia_nigra eQTL	0.00690401	0	3624
ARSA (F, Brain)	LMF2	eQTL_catalogue_braineac_substantia_nigra eQTL	0.00686785	0	3440
ARSA (F, Brain)	RABL2B	eQTL_catalogue_braineac_substantia_nigra eQTL	0.00686236	0	2694
ARSA (F, Brain)	CHKB	eQTL_catalogue_braineac_substantia_nigra eQTL	0.00686053	0	3148
ARSA (F, Brain)	ENSG00000279494	eQTL_catalogue_braineac_substantia_nigra eQTL	0.00682182	0	3624
ARSA (F, Brain)	SBF1	eQTL_catalogue_braineac_substantia_nigra eQTL	0.00675346	0	3529
ARSA (F, Brain)	PANX2	eQTL_catalogue_braineac_substantia_nigra eQTL	0.00674803	0	3624
ARSA (F, Brain)	MAPK11	eQTL_catalogue_braineac_substantia_nigra eQTL	0.0067344	0	3624
ARSA (F, Brain)	MIR3667HG	eQTL_catalogue_braineac_substantia_nigra eQTL	0.00656885	0	3422
ARSA (F, Brain)	ENSG00000235111	eQTL_catalogue_braineac_substantia_nigra eQTL	0.00558946	0	3303
ARSA (F, Brain)	ENSG00000285722	eQTL_catalogue_braineac_substantia_nigra eQTL	0.00537344	0	2624
ARSA (F, Brain)	ENSG00000213279	eQTL_catalogue_braineac_substantia_nigra eQTL	0.00530641	0	3165
ARSA (F, Brain)	ENSG00000280224	eQTL_catalogue_braineac_substantia_nigra eQTL	0.00510027	0	2935
ARSA (F, Brain)	ENSG00000280199	eQTL_catalogue_braineac_substantia_nigra eQTL	0.00211595	0	2426
ARSA (F, Brain)	ENSG00000285623	eQTL_catalogue_braineac_substantia_nigra eQTL	0.00188998	0	2255
ARSA (F, Brain)	NHIP	eQTL_catalogue_braineac_substantia_nigra eQTL	0.00122974	0	1675
ARSA (F, Brain)	LINC01310	eQTL_catalogue_braineac_substantia_nigra eQTL	0.000912877	0	1111
ARSA (F, Brain)	ENSG00000281732	eQTL_catalogue_braineac_substantia_nigra eQTL	0.000252901	0	325
ARSA (F, Brain)	TAFA5	eQTL_catalogue_braineac_substantia_nigra eQTL	8.98912e-05	0	121
ARSA (F, Brain)	ENSG00000287225	eQTL_catalogue_braineac_substantia_nigra eQTL	8.94441e-05	0	120
ARSA (F, Brain)	MAPK12	eQTL_catalogue_braineac_substantia_nigra sQTL	0.0246227	0	3624
ARSA (F, Brain)	ARSA	eQTL_catalogue_breast eQTL	0.116688	0	4393
ARSA (F, Brain)	CHKB-DT	eQTL_catalogue_breast eQTL	0.0992287	0	4549
ARSA (F, Brain)	PPP6R2	eQTL_catalogue_breast eQTL	0.0476921	0	5085
ARSA (F, Brain)	MAPK8IP2	eQTL_catalogue_breast eQTL	0.0360612	0	4492
ARSA (F, Brain)	CPT1B	eQTL_catalogue_breast eQTL	0.0342495	0	4557
ARSA (F, Brain)	HDAC10	eQTL_catalogue_breast eQTL	0.0312781	0	5085
ARSA (F, Brain)	MIOX	eQTL_catalogue_breast eQTL	0.0285078	0	4960
ARSA (F, Brain)	MOV10L1	eQTL_catalogue_breast eQTL	0.0236635	0	5085
ARSA (F, Brain)	MAPK12	eQTL_catalogue_breast eQTL	0.0232276	0	5085
ARSA (F, Brain)	LMF2	eQTL_catalogue_breast eQTL	0.0179649	0	4872
ARSA (F, Brain)	CHKB-CPT1B	eQTL_catalogue_breast eQTL	0.0142297	0	4549
ARSA (F, Brain)	ENSG00000227484	eQTL_catalogue_breast eQTL	0.013442	0	5085
ARSA (F, Brain)	ADM2	eQTL_catalogue_breast eQTL	0.0124469	0	4990
ARSA (F, Brain)	KLHDC7B	eQTL_catalogue_breast eQTL	0.0114942	0	4693
ARSA (F, Brain)	CHKB	eQTL_catalogue_breast eQTL	0.0110843	0	4490
ARSA (F, Brain)	CRELD2	eQTL_catalogue_breast eQTL	0.0103182	0	5085
ARSA (F, Brain)	SBF1	eQTL_catalogue_breast eQTL	0.0101557	0	4977
ARSA (F, Brain)	ENSG00000288871	eQTL_catalogue_breast eQTL	0.00983916	0	5085
ARSA (F, Brain)	ACR	eQTL_catalogue_breast eQTL	0.00963162	0	3917
ARSA (F, Brain)	TRABD-AS1	eQTL_catalogue_breast eQTL	0.0095399	0	5085
ARSA (F, Brain)	SHANK3	eQTL_catalogue_breast eQTL	0.0094633	0	4194
ARSA (F, Brain)	MLC1	eQTL_catalogue_breast eQTL	0.00946077	0	5085
ARSA (F, Brain)	MAPK11	eQTL_catalogue_breast eQTL	0.00905568	0	5085
ARSA (F, Brain)	ODF3B	eQTL_catalogue_breast eQTL	0.00897767	0	4756
ARSA (F, Brain)	BRD1	eQTL_catalogue_breast eQTL	0.00896753	0	5085
ARSA (F, Brain)	TRABD	eQTL_catalogue_breast eQTL	0.00892944	0	5085
ARSA (F, Brain)	ENSG00000273188	eQTL_catalogue_breast eQTL	0.0088739	0	5085
ARSA (F, Brain)	ALG12	eQTL_catalogue_breast eQTL	0.00863746	0	5085
ARSA (F, Brain)	KLHDC7B-DT	eQTL_catalogue_breast eQTL	0.00856111	0	4705
ARSA (F, Brain)	NCAPH2	eQTL_catalogue_breast eQTL	0.00839577	0	4863
ARSA (F, Brain)	SELENOO	eQTL_catalogue_breast eQTL	0.00828716	0	5085
ARSA (F, Brain)	DENND6B	eQTL_catalogue_breast eQTL	0.00820379	0	5085
ARSA (F, Brain)	ENSG00000273192	eQTL_catalogue_breast eQTL	0.00814871	0	5085
ARSA (F, Brain)	ENSG00000289244	eQTL_catalogue_breast eQTL	0.00814161	0	4392
ARSA (F, Brain)	ENSG00000254499	eQTL_catalogue_breast eQTL	0.00813456	0	3900
ARSA (F, Brain)	SELENOO-AS1	eQTL_catalogue_breast eQTL	0.00806966	0	5085
ARSA (F, Brain)	RABL2B	eQTL_catalogue_breast eQTL	0.0080418	0	3761
ARSA (F, Brain)	ENSG00000273272	eQTL_catalogue_breast eQTL	0.00802789	0	4708
ARSA (F, Brain)	SCO2	eQTL_catalogue_breast eQTL	0.00797829	0	4775
ARSA (F, Brain)	ENSG00000286508	eQTL_catalogue_breast eQTL	0.00780336	0	4199
ARSA (F, Brain)	TUBGCP6	eQTL_catalogue_breast eQTL	0.00775553	0	5085
ARSA (F, Brain)	ENSG00000225929	eQTL_catalogue_breast eQTL	0.00758219	0	3917
ARSA (F, Brain)	ENSG00000213279	eQTL_catalogue_breast eQTL	0.0074711	0	4399
ARSA (F, Brain)	PLXNB2	eQTL_catalogue_breast eQTL	0.00746223	0	5085
ARSA (F, Brain)	ENSG00000272836	eQTL_catalogue_breast eQTL	0.00741162	0	5085
ARSA (F, Brain)	PIM3	eQTL_catalogue_breast eQTL	0.00739426	0	5085
ARSA (F, Brain)	ENSG00000279345	eQTL_catalogue_breast eQTL	0.007191	0	5085
ARSA (F, Brain)	ZBED4	eQTL_catalogue_breast eQTL	0.00712879	0	5085
ARSA (F, Brain)	ENSG00000260613	eQTL_catalogue_breast eQTL	0.00698243	0	5085
ARSA (F, Brain)	PANX2	eQTL_catalogue_breast eQTL	0.00689896	0	5085
ARSA (F, Brain)	ENSG00000272940	eQTL_catalogue_breast eQTL	0.00675678	0	4500
ARSA (F, Brain)	SYCE3	eQTL_catalogue_breast eQTL	0.00557205	0	4621
ARSA (F, Brain)	TYMP	eQTL_catalogue_breast eQTL	0.00520842	0	4765
ARSA (F, Brain)	ENSG00000278869	eQTL_catalogue_breast eQTL	0.00485329	0	5085
ARSA (F, Brain)	ENSG00000235111	eQTL_catalogue_breast eQTL	0.00339472	0	4576
ARSA (F, Brain)	ENSG00000288834	eQTL_catalogue_breast eQTL	0.00294324	0	4656
ARSA (F, Brain)	MIR3667HG	eQTL_catalogue_breast eQTL	0.0028917	0	4752
ARSA (F, Brain)	ENSG00000286393	eQTL_catalogue_breast eQTL	0.00278725	0	4773
ARSA (F, Brain)	NHIP	eQTL_catalogue_breast eQTL	0.00268265	0	2309
ARSA (F, Brain)	TAFA5	eQTL_catalogue_breast eQTL	0.000163845	0	146
ARSA (F, Brain)	PLXNB2	eQTL_catalogue_breast sQTL	0.0296827	0	5085
ARSA (F, Brain)	MAPK12	eQTL_catalogue_breast sQTL	0.0226563	0	5085
ARSA (F, Brain)	TRABD	eQTL_catalogue_breast sQTL	0.0135835	0	5085
ARSA (F, Brain)	SELENOO	eQTL_catalogue_breast sQTL	0.0114794	0	5085
ARSA (F, Brain)	RABL2B	eQTL_catalogue_breast sQTL	0.010383	0	3790
ARSA (F, Brain)	CRELD2	eQTL_catalogue_breast sQTL	0.00887191	0	5085
ARSA (F, Brain)	ARSA	eQTL_catalogue_breast sQTL	0.00781209	0	4402
ARSA (F, Brain)	SHANK3	eQTL_catalogue_breast sQTL	0.00735082	0	4086
ARSA (F, Brain)	TUBGCP6	eQTL_catalogue_breast sQTL	0.004335	0	5085
ARSA (F, Brain)	LMF2	eQTL_catalogue_breast sQTL	0.00324249	0	4880
ARSA (F, Brain)	CHKB-DT	eQTL_catalogue_caudate eQTL	0.0984196	0	4431
ARSA (F, Brain)	MAPK12	eQTL_catalogue_caudate eQTL	0.0297462	0	4936
ARSA (F, Brain)	ARSA	eQTL_catalogue_caudate eQTL	0.0138516	0	4276
ARSA (F, Brain)	PPP6R2	eQTL_catalogue_caudate eQTL	0.0114433	0	4936
ARSA (F, Brain)	MLC1	eQTL_catalogue_caudate eQTL	0.00990434	0	4936
ARSA (F, Brain)	TRABD	eQTL_catalogue_caudate eQTL	0.00979195	0	4936
ARSA (F, Brain)	ENSG00000278869	eQTL_catalogue_caudate eQTL	0.00978332	0	4936
ARSA (F, Brain)	ENSG00000273272	eQTL_catalogue_caudate eQTL	0.00975276	0	4576
ARSA (F, Brain)	CHKB	eQTL_catalogue_caudate eQTL	0.00952544	0	4373
ARSA (F, Brain)	MOV10L1	eQTL_catalogue_caudate eQTL	0.00941784	0	4936
ARSA (F, Brain)	MAPK11	eQTL_catalogue_caudate eQTL	0.00916383	0	4936
ARSA (F, Brain)	CPT1B	eQTL_catalogue_caudate eQTL	0.00909675	0	4439
ARSA (F, Brain)	TYMP	eQTL_catalogue_caudate eQTL	0.00855568	0	4626
ARSA (F, Brain)	NCAPH2	eQTL_catalogue_caudate eQTL	0.0084942	0	4723
ARSA (F, Brain)	ENSG00000279345	eQTL_catalogue_caudate eQTL	0.00847173	0	4936
ARSA (F, Brain)	SHANK3	eQTL_catalogue_caudate eQTL	0.00846626	0	4082
ARSA (F, Brain)	PLXNB2	eQTL_catalogue_caudate eQTL	0.00844395	0	4936
ARSA (F, Brain)	MAPK8IP2	eQTL_catalogue_caudate eQTL	0.00840919	0	4376
ARSA (F, Brain)	ENSG00000227484	eQTL_catalogue_caudate eQTL	0.00836097	0	4936
ARSA (F, Brain)	SBF1	eQTL_catalogue_caudate eQTL	0.00835451	0	4831
ARSA (F, Brain)	ENSG00000272940	eQTL_catalogue_caudate eQTL	0.00834444	0	4384
ARSA (F, Brain)	ENSG00000273188	eQTL_catalogue_caudate eQTL	0.00831728	0	4936
ARSA (F, Brain)	CRELD2	eQTL_catalogue_caudate eQTL	0.00826335	0	4936
ARSA (F, Brain)	SCO2	eQTL_catalogue_caudate eQTL	0.00822549	0	4636
ARSA (F, Brain)	ENSG00000289244	eQTL_catalogue_caudate eQTL	0.00814718	0	4275
ARSA (F, Brain)	ENSG00000260613	eQTL_catalogue_caudate eQTL	0.00806452	0	4936
ARSA (F, Brain)	ENSG00000254499	eQTL_catalogue_caudate eQTL	0.00797231	0	3798
ARSA (F, Brain)	PANX2	eQTL_catalogue_caudate eQTL	0.00793298	0	4936
ARSA (F, Brain)	ENSG00000272836	eQTL_catalogue_caudate eQTL	0.00793078	0	4936
ARSA (F, Brain)	TUBGCP6	eQTL_catalogue_caudate eQTL	0.00782131	0	4936
ARSA (F, Brain)	ODF3B	eQTL_catalogue_caudate eQTL	0.00781594	0	4617
ARSA (F, Brain)	SELENOO	eQTL_catalogue_caudate eQTL	0.00774473	0	4936
ARSA (F, Brain)	KLHDC7B-DT	eQTL_catalogue_caudate eQTL	0.00773668	0	4575
ARSA (F, Brain)	ZBED4	eQTL_catalogue_caudate eQTL	0.00772133	0	4936
ARSA (F, Brain)	DENND6B	eQTL_catalogue_caudate eQTL	0.00769496	0	4936
ARSA (F, Brain)	HDAC10	eQTL_catalogue_caudate eQTL	0.00765284	0	4936
ARSA (F, Brain)	LMF2	eQTL_catalogue_caudate eQTL	0.00760855	0	4731
ARSA (F, Brain)	CHKB-CPT1B	eQTL_catalogue_caudate eQTL	0.00758276	0	4431
ARSA (F, Brain)	ACR	eQTL_catalogue_caudate eQTL	0.00755728	0	3814
ARSA (F, Brain)	BRD1	eQTL_catalogue_caudate eQTL	0.00755274	0	4936
ARSA (F, Brain)	PIM3	eQTL_catalogue_caudate eQTL	0.00751891	0	4936
ARSA (F, Brain)	ENSG00000286508	eQTL_catalogue_caudate eQTL	0.0074603	0	4087
ARSA (F, Brain)	ENSG00000288871	eQTL_catalogue_caudate eQTL	0.00745671	0	4936
ARSA (F, Brain)	RABL2B	eQTL_catalogue_caudate eQTL	0.00714012	0	3664
ARSA (F, Brain)	TRABD-AS1	eQTL_catalogue_caudate eQTL	0.00637896	0	4936
ARSA (F, Brain)	SYCE3	eQTL_catalogue_caudate eQTL	0.00579472	0	4499
ARSA (F, Brain)	ALG12	eQTL_catalogue_caudate eQTL	0.00555428	0	4936
ARSA (F, Brain)	ENSG00000235111	eQTL_catalogue_caudate eQTL	0.00352936	0	4451
ARSA (F, Brain)	SELENOO-AS1	eQTL_catalogue_caudate eQTL	0.00331188	0	4936
ARSA (F, Brain)	ENSG00000286393	eQTL_catalogue_caudate eQTL	0.00284992	0	4638
ARSA (F, Brain)	MIR3667HG	eQTL_catalogue_caudate eQTL	0.00277927	0	4617
ARSA (F, Brain)	NHIP	eQTL_catalogue_caudate eQTL	0.00237119	0	2224
ARSA (F, Brain)	LINC01310	eQTL_catalogue_caudate eQTL	0.00179838	0	1534
ARSA (F, Brain)	ENSG00000281732	eQTL_catalogue_caudate eQTL	0.000424036	0	377
ARSA (F, Brain)	ENSG00000287225	eQTL_catalogue_caudate eQTL	0.000183019	0	139
ARSA (F, Brain)	TAFA5	eQTL_catalogue_caudate eQTL	0.000143705	0	140
ARSA (F, Brain)	PLXNB2	eQTL_catalogue_caudate sQTL	0.228427	0	4936
ARSA (F, Brain)	MAPK12	eQTL_catalogue_caudate sQTL	0.0264623	0	4936
ARSA (F, Brain)	ARSA	eQTL_catalogue_caudate sQTL	0.00861036	0	4285
ARSA (F, Brain)	CRELD2	eQTL_catalogue_caudate sQTL	0.00378155	0	4936
ARSA (F, Brain)	ENSG00000287225	eQTL_catalogue_caudate sQTL	8.09155e-05	0	98
ARSA (F, Brain)	ARSA	eQTL_catalogue_cedar_monocytes eQTL	0.109352	0	4087
ARSA (F, Brain)	PPP6R2	eQTL_catalogue_cedar_monocytes eQTL	0.0248301	0	4713
ARSA (F, Brain)	DENND6B	eQTL_catalogue_cedar_monocytes eQTL	0.0242582	0	4713
ARSA (F, Brain)	ZBED4	eQTL_catalogue_cedar_monocytes eQTL	0.0149487	0	4713
ARSA (F, Brain)	TTLL8	eQTL_catalogue_cedar_monocytes eQTL	0.0124024	0	4713
ARSA (F, Brain)	ODF3B	eQTL_catalogue_cedar_monocytes eQTL	0.0105158	0	4385
ARSA (F, Brain)	PIM3	eQTL_catalogue_cedar_monocytes eQTL	0.0100281	0	4713
ARSA (F, Brain)	PANX2	eQTL_catalogue_cedar_monocytes eQTL	0.00927158	0	4713
ARSA (F, Brain)	MAPK11	eQTL_catalogue_cedar_monocytes eQTL	0.0090364	0	4713
ARSA (F, Brain)	PLXNB2	eQTL_catalogue_cedar_monocytes eQTL	0.00883464	0	4713
ARSA (F, Brain)	TRABD	eQTL_catalogue_cedar_monocytes eQTL	0.00878123	0	4713
ARSA (F, Brain)	SYCE3	eQTL_catalogue_cedar_monocytes eQTL	0.00858409	0	4269
ARSA (F, Brain)	SBF1	eQTL_catalogue_cedar_monocytes eQTL	0.00827563	0	4649
ARSA (F, Brain)	CHKB-DT	eQTL_catalogue_cedar_monocytes eQTL	0.00820001	0	4207
ARSA (F, Brain)	KLHDC7B-DT	eQTL_catalogue_cedar_monocytes eQTL	0.00816808	0	4341
ARSA (F, Brain)	MIOX	eQTL_catalogue_cedar_monocytes eQTL	0.00799617	0	4586
ARSA (F, Brain)	MLC1	eQTL_catalogue_cedar_monocytes eQTL	0.00793629	0	4713
ARSA (F, Brain)	RABL2B	eQTL_catalogue_cedar_monocytes eQTL	0.0077043	0	3544
ARSA (F, Brain)	MAPK12	eQTL_catalogue_cedar_monocytes eQTL	0.00766153	0	4713
ARSA (F, Brain)	ACR	eQTL_catalogue_cedar_monocytes eQTL	0.00764702	0	3683
ARSA (F, Brain)	SELENOO	eQTL_catalogue_cedar_monocytes eQTL	0.00763972	0	4713
ARSA (F, Brain)	LMF2	eQTL_catalogue_cedar_monocytes eQTL	0.00763434	0	4500
ARSA (F, Brain)	TUBGCP6	eQTL_catalogue_cedar_monocytes eQTL	0.00762792	0	4713
ARSA (F, Brain)	NCAPH2	eQTL_catalogue_cedar_monocytes eQTL	0.0075678	0	4492
ARSA (F, Brain)	CHKB	eQTL_catalogue_cedar_monocytes eQTL	0.00741993	0	4158
ARSA (F, Brain)	CPT1B	eQTL_catalogue_cedar_monocytes eQTL	0.00739007	0	4216
ARSA (F, Brain)	SHANK3	eQTL_catalogue_cedar_monocytes eQTL	0.00729375	0	3946
ARSA (F, Brain)	BRD1	eQTL_catalogue_cedar_monocytes eQTL	0.00714099	0	4713
ARSA (F, Brain)	ALG12	eQTL_catalogue_cedar_monocytes eQTL	0.0070998	0	4713
ARSA (F, Brain)	MAPK8IP2	eQTL_catalogue_cedar_monocytes eQTL	0.00709766	0	4159
ARSA (F, Brain)	MOV10L1	eQTL_catalogue_cedar_monocytes eQTL	0.0069895	0	4713
ARSA (F, Brain)	KLHDC7B	eQTL_catalogue_cedar_monocytes eQTL	0.00691025	0	4331
ARSA (F, Brain)	HDAC10	eQTL_catalogue_cedar_monocytes eQTL	0.00689072	0	4713
ARSA (F, Brain)	CRELD2	eQTL_catalogue_cedar_monocytes eQTL	0.00666705	0	4713
ARSA (F, Brain)	ADM2	eQTL_catalogue_cedar_monocytes eQTL	0.00662812	0	4619
ARSA (F, Brain)	ENSG00000212939	eQTL_catalogue_cedar_monocytes eQTL	0.0056141	0	3880
ARSA (F, Brain)	MIR3667HG	eQTL_catalogue_cedar_monocytes eQTL	0.00506269	0	4388
ARSA (F, Brain)	TYMP	eQTL_catalogue_cedar_monocytes eQTL	0.00346771	0	4394
ARSA (F, Brain)	ENSG00000281732	eQTL_catalogue_cedar_monocytes eQTL	0.000312724	0	385
ARSA (F, Brain)	TAFA5	eQTL_catalogue_cedar_monocytes eQTL	0.000165294	0	145
ARSA (F, Brain)	ENSG00000289244	eQTL_catalogue_cerebellar_hemisphere eQTL	0.352777	0	4084
ARSA (F, Brain)	CHKB-DT	eQTL_catalogue_cerebellar_hemisphere eQTL	0.0504816	0	4234
ARSA (F, Brain)	CPT1B	eQTL_catalogue_cerebellar_hemisphere eQTL	0.0288548	0	4242
ARSA (F, Brain)	MAPK12	eQTL_catalogue_cerebellar_hemisphere eQTL	0.0240894	0	4725
ARSA (F, Brain)	ENSG00000227484	eQTL_catalogue_cerebellar_hemisphere eQTL	0.0229715	0	4725
ARSA (F, Brain)	PLXNB2	eQTL_catalogue_cerebellar_hemisphere eQTL	0.0209047	0	4725
ARSA (F, Brain)	DENND6B	eQTL_catalogue_cerebellar_hemisphere eQTL	0.0188961	0	4725
ARSA (F, Brain)	ENSG00000273188	eQTL_catalogue_cerebellar_hemisphere eQTL	0.0130842	0	4725
ARSA (F, Brain)	MAPK11	eQTL_catalogue_cerebellar_hemisphere eQTL	0.0128532	0	4725
ARSA (F, Brain)	ENSG00000286508	eQTL_catalogue_cerebellar_hemisphere eQTL	0.0124252	0	3913
ARSA (F, Brain)	KLHDC7B-DT	eQTL_catalogue_cerebellar_hemisphere eQTL	0.0120971	0	4373
ARSA (F, Brain)	ENSG00000272836	eQTL_catalogue_cerebellar_hemisphere eQTL	0.0107707	0	4725
ARSA (F, Brain)	TUBGCP6	eQTL_catalogue_cerebellar_hemisphere eQTL	0.010317	0	4725
ARSA (F, Brain)	SELENOO	eQTL_catalogue_cerebellar_hemisphere eQTL	0.0100732	0	4725
ARSA (F, Brain)	ENSG00000279345	eQTL_catalogue_cerebellar_hemisphere eQTL	0.00971743	0	4725
ARSA (F, Brain)	PANX2	eQTL_catalogue_cerebellar_hemisphere eQTL	0.00948559	0	4725
ARSA (F, Brain)	SHANK3	eQTL_catalogue_cerebellar_hemisphere eQTL	0.00900396	0	3908
ARSA (F, Brain)	CHKB-CPT1B	eQTL_catalogue_cerebellar_hemisphere eQTL	0.00892158	0	4234
ARSA (F, Brain)	MAPK8IP2	eQTL_catalogue_cerebellar_hemisphere eQTL	0.00888995	0	4179
ARSA (F, Brain)	TRABD	eQTL_catalogue_cerebellar_hemisphere eQTL	0.00877332	0	4725
ARSA (F, Brain)	PPP6R2	eQTL_catalogue_cerebellar_hemisphere eQTL	0.00870895	0	4725
ARSA (F, Brain)	MOV10L1	eQTL_catalogue_cerebellar_hemisphere eQTL	0.00863662	0	4725
ARSA (F, Brain)	ODF3B	eQTL_catalogue_cerebellar_hemisphere eQTL	0.00824231	0	4414
ARSA (F, Brain)	ENSG00000273192	eQTL_catalogue_cerebellar_hemisphere eQTL	0.00814072	0	4725
ARSA (F, Brain)	BRD1	eQTL_catalogue_cerebellar_hemisphere eQTL	0.00810074	0	4725
ARSA (F, Brain)	MLC1	eQTL_catalogue_cerebellar_hemisphere eQTL	0.00806313	0	4725
ARSA (F, Brain)	ENSG00000225929	eQTL_catalogue_cerebellar_hemisphere eQTL	0.00788961	0	3640
ARSA (F, Brain)	ALG12	eQTL_catalogue_cerebellar_hemisphere eQTL	0.00782982	0	4725
ARSA (F, Brain)	TYMP	eQTL_catalogue_cerebellar_hemisphere eQTL	0.00777502	0	4423
ARSA (F, Brain)	ENSG00000254499	eQTL_catalogue_cerebellar_hemisphere eQTL	0.00774914	0	3626
ARSA (F, Brain)	HDAC10	eQTL_catalogue_cerebellar_hemisphere eQTL	0.00771714	0	4725
ARSA (F, Brain)	NCAPH2	eQTL_catalogue_cerebellar_hemisphere eQTL	0.0076527	0	4518
ARSA (F, Brain)	ACR	eQTL_catalogue_cerebellar_hemisphere eQTL	0.00756756	0	3640
ARSA (F, Brain)	ENSG00000272940	eQTL_catalogue_cerebellar_hemisphere eQTL	0.00753737	0	4187
ARSA (F, Brain)	ENSG00000273272	eQTL_catalogue_cerebellar_hemisphere eQTL	0.00751763	0	4374
ARSA (F, Brain)	SBF1	eQTL_catalogue_cerebellar_hemisphere eQTL	0.00742196	0	4623
ARSA (F, Brain)	ENSG00000288871	eQTL_catalogue_cerebellar_hemisphere eQTL	0.00738028	0	4725
ARSA (F, Brain)	SCO2	eQTL_catalogue_cerebellar_hemisphere eQTL	0.00735914	0	4433
ARSA (F, Brain)	ARSA	eQTL_catalogue_cerebellar_hemisphere eQTL	0.00734173	0	4085
ARSA (F, Brain)	ENSG00000279182	eQTL_catalogue_cerebellar_hemisphere eQTL	0.0072776	0	4725
ARSA (F, Brain)	CRELD2	eQTL_catalogue_cerebellar_hemisphere eQTL	0.00723646	0	4725
ARSA (F, Brain)	RABL2B	eQTL_catalogue_cerebellar_hemisphere eQTL	0.00689667	0	3496
ARSA (F, Brain)	SYCE3	eQTL_catalogue_cerebellar_hemisphere eQTL	0.00671391	0	4299
ARSA (F, Brain)	TRABD-AS1	eQTL_catalogue_cerebellar_hemisphere eQTL	0.00640125	0	4725
ARSA (F, Brain)	LMF2	eQTL_catalogue_cerebellar_hemisphere eQTL	0.00434658	0	4527
ARSA (F, Brain)	ZBED4	eQTL_catalogue_cerebellar_hemisphere eQTL	0.00432565	0	4725
ARSA (F, Brain)	ENSG00000260613	eQTL_catalogue_cerebellar_hemisphere eQTL	0.00393845	0	4725
ARSA (F, Brain)	PIM3	eQTL_catalogue_cerebellar_hemisphere eQTL	0.00334034	0	4725
ARSA (F, Brain)	MIR3667HG	eQTL_catalogue_cerebellar_hemisphere eQTL	0.00327637	0	4409
ARSA (F, Brain)	SELENOO-AS1	eQTL_catalogue_cerebellar_hemisphere eQTL	0.00326868	0	4725
ARSA (F, Brain)	CHKB	eQTL_catalogue_cerebellar_hemisphere eQTL	0.00294053	0	4177
ARSA (F, Brain)	NHIP	eQTL_catalogue_cerebellar_hemisphere eQTL	0.00215764	0	2120
ARSA (F, Brain)	LINC01310	eQTL_catalogue_cerebellar_hemisphere eQTL	0.00157183	0	1467
ARSA (F, Brain)	ENSG00000281732	eQTL_catalogue_cerebellar_hemisphere eQTL	0.000369016	0	368
ARSA (F, Brain)	TAFA5	eQTL_catalogue_cerebellar_hemisphere eQTL	0.000121714	0	134
ARSA (F, Brain)	ENSG00000287225	eQTL_catalogue_cerebellar_hemisphere eQTL	0.00011738	0	133
ARSA (F, Brain)	PLXNB2	eQTL_catalogue_cerebellar_hemisphere sQTL	0.198672	0	4725
ARSA (F, Brain)	MAPK12	eQTL_catalogue_cerebellar_hemisphere sQTL	0.0221324	0	4725
ARSA (F, Brain)	SELENOO	eQTL_catalogue_cerebellar_hemisphere sQTL	0.0116177	0	4725
ARSA (F, Brain)	ARSA	eQTL_catalogue_cerebellar_hemisphere sQTL	0.00386745	0	4092
ARSA (F, Brain)	CRELD2	eQTL_catalogue_cerebellar_hemisphere sQTL	0.00374031	0	4725
ARSA (F, Brain)	SBF1	eQTL_catalogue_cerebellar_hemisphere sQTL	0.00328808	0	4725
ARSA (F, Brain)	ENSG00000287225	eQTL_catalogue_cerebellar_hemisphere sQTL	7.17071e-05	0	96
ARSA (F, Brain)	DENND6B	eQTL_catalogue_cerebellum eQTL	0.247997	0	4824
ARSA (F, Brain)	CHKB-DT	eQTL_catalogue_cerebellum eQTL	0.100355	0	4329
ARSA (F, Brain)	CPT1B	eQTL_catalogue_cerebellum eQTL	0.0557759	0	4336
ARSA (F, Brain)	MAPK12	eQTL_catalogue_cerebellum eQTL	0.0258281	0	4824
ARSA (F, Brain)	ENSG00000227484	eQTL_catalogue_cerebellum eQTL	0.0219662	0	4824
ARSA (F, Brain)	ENSG00000273188	eQTL_catalogue_cerebellum eQTL	0.0188433	0	4824
ARSA (F, Brain)	PLXNB2	eQTL_catalogue_cerebellum eQTL	0.0179215	0	4824
ARSA (F, Brain)	SELENOO	eQTL_catalogue_cerebellum eQTL	0.0167189	0	4824
ARSA (F, Brain)	CHKB-CPT1B	eQTL_catalogue_cerebellum eQTL	0.0152321	0	4329
ARSA (F, Brain)	HDAC10	eQTL_catalogue_cerebellum eQTL	0.0134274	0	4824
ARSA (F, Brain)	ENSG00000286508	eQTL_catalogue_cerebellum eQTL	0.0122449	0	4006
ARSA (F, Brain)	MLC1	eQTL_catalogue_cerebellum eQTL	0.0115506	0	4824
ARSA (F, Brain)	NCAPH2	eQTL_catalogue_cerebellum eQTL	0.0106613	0	4612
ARSA (F, Brain)	MAPK8IP2	eQTL_catalogue_cerebellum eQTL	0.0101897	0	4276
ARSA (F, Brain)	ENSG00000225929	eQTL_catalogue_cerebellum eQTL	0.0100658	0	3735
ARSA (F, Brain)	TUBGCP6	eQTL_catalogue_cerebellum eQTL	0.00966915	0	4824
ARSA (F, Brain)	TRABD	eQTL_catalogue_cerebellum eQTL	0.00926422	0	4824
ARSA (F, Brain)	SCO2	eQTL_catalogue_cerebellum eQTL	0.00910108	0	4528
ARSA (F, Brain)	ALG12	eQTL_catalogue_cerebellum eQTL	0.00905191	0	4824
ARSA (F, Brain)	ENSG00000289244	eQTL_catalogue_cerebellum eQTL	0.00896731	0	4178
ARSA (F, Brain)	ACR	eQTL_catalogue_cerebellum eQTL	0.00879007	0	3735
ARSA (F, Brain)	MAPK11	eQTL_catalogue_cerebellum eQTL	0.00876668	0	4824
ARSA (F, Brain)	PPP6R2	eQTL_catalogue_cerebellum eQTL	0.00861246	0	4824
ARSA (F, Brain)	LMF2	eQTL_catalogue_cerebellum eQTL	0.00858763	0	4620
ARSA (F, Brain)	MIR3667HG	eQTL_catalogue_cerebellum eQTL	0.0085528	0	4503
ARSA (F, Brain)	PANX2	eQTL_catalogue_cerebellum eQTL	0.00845499	0	4824
ARSA (F, Brain)	ENSG00000279182	eQTL_catalogue_cerebellum eQTL	0.0084351	0	4824
ARSA (F, Brain)	MOV10L1	eQTL_catalogue_cerebellum eQTL	0.00841193	0	4824
ARSA (F, Brain)	ENSG00000272836	eQTL_catalogue_cerebellum eQTL	0.00831478	0	4824
ARSA (F, Brain)	BRD1	eQTL_catalogue_cerebellum eQTL	0.00829704	0	4824
ARSA (F, Brain)	ARSA	eQTL_catalogue_cerebellum eQTL	0.00829414	0	4179
ARSA (F, Brain)	ENSG00000288871	eQTL_catalogue_cerebellum eQTL	0.00829158	0	4824
ARSA (F, Brain)	ENSG00000254499	eQTL_catalogue_cerebellum eQTL	0.00814036	0	3720
ARSA (F, Brain)	ENSG00000260613	eQTL_catalogue_cerebellum eQTL	0.008118	0	4824
ARSA (F, Brain)	SBF1	eQTL_catalogue_cerebellum eQTL	0.00811742	0	4718
ARSA (F, Brain)	ENSG00000272940	eQTL_catalogue_cerebellum eQTL	0.00800465	0	4284
ARSA (F, Brain)	ODF3B	eQTL_catalogue_cerebellum eQTL	0.0079369	0	4509
ARSA (F, Brain)	ENSG00000273192	eQTL_catalogue_cerebellum eQTL	0.00785257	0	4824
ARSA (F, Brain)	ENSG00000279345	eQTL_catalogue_cerebellum eQTL	0.00772364	0	4824
ARSA (F, Brain)	SHANK3	eQTL_catalogue_cerebellum eQTL	0.00766887	0	4001
ARSA (F, Brain)	ENSG00000273272	eQTL_catalogue_cerebellum eQTL	0.00751343	0	4469
ARSA (F, Brain)	KLHDC7B-DT	eQTL_catalogue_cerebellum eQTL	0.00736415	0	4468
ARSA (F, Brain)	RABL2B	eQTL_catalogue_cerebellum eQTL	0.00664195	0	3588
ARSA (F, Brain)	TRABD-AS1	eQTL_catalogue_cerebellum eQTL	0.00650719	0	4824
ARSA (F, Brain)	SYCE3	eQTL_catalogue_cerebellum eQTL	0.00629926	0	4394
ARSA (F, Brain)	CRELD2	eQTL_catalogue_cerebellum eQTL	0.00536144	0	4824
ARSA (F, Brain)	TYMP	eQTL_catalogue_cerebellum eQTL	0.00528241	0	4518
ARSA (F, Brain)	CHKB	eQTL_catalogue_cerebellum eQTL	0.00445824	0	4273
ARSA (F, Brain)	PIM3	eQTL_catalogue_cerebellum eQTL	0.0040695	0	4824
ARSA (F, Brain)	ZBED4	eQTL_catalogue_cerebellum eQTL	0.00395772	0	4824
ARSA (F, Brain)	ENSG00000235111	eQTL_catalogue_cerebellum eQTL	0.0037737	0	4338
ARSA (F, Brain)	SELENOO-AS1	eQTL_catalogue_cerebellum eQTL	0.00328344	0	4824
ARSA (F, Brain)	ENSG00000286393	eQTL_catalogue_cerebellum eQTL	0.00323217	0	4524
ARSA (F, Brain)	NHIP	eQTL_catalogue_cerebellum eQTL	0.0020558	0	2186
ARSA (F, Brain)	LINC01310	eQTL_catalogue_cerebellum eQTL	0.00166396	0	1495
ARSA (F, Brain)	ENSG00000281732	eQTL_catalogue_cerebellum eQTL	0.000354057	0	372
ARSA (F, Brain)	ENSG00000287225	eQTL_catalogue_cerebellum eQTL	0.000145111	0	139
ARSA (F, Brain)	TAFA5	eQTL_catalogue_cerebellum eQTL	0.000128769	0	140
ARSA (F, Brain)	PLXNB2	eQTL_catalogue_cerebellum sQTL	0.198261	0	4824
ARSA (F, Brain)	SELENOO	eQTL_catalogue_cerebellum sQTL	0.0287962	0	4824
ARSA (F, Brain)	MAPK12	eQTL_catalogue_cerebellum sQTL	0.0246843	0	4824
ARSA (F, Brain)	MAPK11	eQTL_catalogue_cerebellum sQTL	0.0191082	0	4824
ARSA (F, Brain)	PPP6R2	eQTL_catalogue_cerebellum sQTL	0.00721795	0	4824
ARSA (F, Brain)	ODF3B	eQTL_catalogue_cerebellum sQTL	0.00452616	0	4519
ARSA (F, Brain)	CRELD2	eQTL_catalogue_cerebellum sQTL	0.00377385	0	4824
ARSA (F, Brain)	SBF1	eQTL_catalogue_cerebellum sQTL	0.00374903	0	4824
ARSA (F, Brain)	ARSA	eQTL_catalogue_cerebellum sQTL	0.0035573	0	4186
ARSA (F, Brain)	LMF2	eQTL_catalogue_cerebellum sQTL	0.00297398	0	4625
ARSA (F, Brain)	ENSG00000287225	eQTL_catalogue_cerebellum sQTL	7.99555e-05	0	100
ARSA (F, Brain)	DENND6B	eQTL_catalogue_commonmind_dlpfc eQTL	0.153945	0	4903
ARSA (F, Brain)	ARSA	eQTL_catalogue_commonmind_dlpfc eQTL	0.0354499	0	4254
ARSA (F, Brain)	MAPK12	eQTL_catalogue_commonmind_dlpfc eQTL	0.0249378	0	4903
ARSA (F, Brain)	CPT1B	eQTL_catalogue_commonmind_dlpfc eQTL	0.022196	0	4408
ARSA (F, Brain)	ALG12	eQTL_catalogue_commonmind_dlpfc eQTL	0.0173801	0	4903
ARSA (F, Brain)	PPP6R2	eQTL_catalogue_commonmind_dlpfc eQTL	0.0161687	0	4903
ARSA (F, Brain)	MAPK11	eQTL_catalogue_commonmind_dlpfc eQTL	0.0140232	0	4903
ARSA (F, Brain)	ENSG00000272836	eQTL_catalogue_commonmind_dlpfc eQTL	0.0129475	0	4903
ARSA (F, Brain)	LMF2	eQTL_catalogue_commonmind_dlpfc eQTL	0.0123558	0	4700
ARSA (F, Brain)	ENSG00000227484	eQTL_catalogue_commonmind_dlpfc eQTL	0.0117068	0	4903
ARSA (F, Brain)	ENSG00000278869	eQTL_catalogue_commonmind_dlpfc eQTL	0.0101533	0	4903
ARSA (F, Brain)	NCAPH2	eQTL_catalogue_commonmind_dlpfc eQTL	0.00954775	0	4692
ARSA (F, Brain)	ENSG00000225929	eQTL_catalogue_commonmind_dlpfc eQTL	0.00916293	0	3799
ARSA (F, Brain)	ENSG00000279494	eQTL_catalogue_commonmind_dlpfc eQTL	0.009104	0	4903
ARSA (F, Brain)	ENSG00000273188	eQTL_catalogue_commonmind_dlpfc eQTL	0.00900283	0	4903
ARSA (F, Brain)	ZBED4	eQTL_catalogue_commonmind_dlpfc eQTL	0.00898757	0	4903
ARSA (F, Brain)	CHKB-CPT1B	eQTL_catalogue_commonmind_dlpfc eQTL	0.00856295	0	4399
ARSA (F, Brain)	SCO2	eQTL_catalogue_commonmind_dlpfc eQTL	0.008472	0	4610
ARSA (F, Brain)	TUBGCP6	eQTL_catalogue_commonmind_dlpfc eQTL	0.00814976	0	4903
ARSA (F, Brain)	ENSG00000288834	eQTL_catalogue_commonmind_dlpfc eQTL	0.00802995	0	4534
ARSA (F, Brain)	CHKB	eQTL_catalogue_commonmind_dlpfc eQTL	0.0078252	0	4344
ARSA (F, Brain)	PIM3	eQTL_catalogue_commonmind_dlpfc eQTL	0.0077737	0	4903
ARSA (F, Brain)	MLC1	eQTL_catalogue_commonmind_dlpfc eQTL	0.00767707	0	4903
ARSA (F, Brain)	MOV10L1	eQTL_catalogue_commonmind_dlpfc eQTL	0.00757552	0	4903
ARSA (F, Brain)	PLXNB2	eQTL_catalogue_commonmind_dlpfc eQTL	0.00755243	0	4903
ARSA (F, Brain)	ENSG00000279345	eQTL_catalogue_commonmind_dlpfc eQTL	0.00751239	0	4903
ARSA (F, Brain)	ODF3B	eQTL_catalogue_commonmind_dlpfc eQTL	0.00733082	0	4591
ARSA (F, Brain)	HDAC10	eQTL_catalogue_commonmind_dlpfc eQTL	0.00729288	0	4903
ARSA (F, Brain)	SELENOO	eQTL_catalogue_commonmind_dlpfc eQTL	0.00728418	0	4903
ARSA (F, Brain)	RABL2B	eQTL_catalogue_commonmind_dlpfc eQTL	0.00724745	0	3659
ARSA (F, Brain)	MAPK8IP2	eQTL_catalogue_commonmind_dlpfc eQTL	0.00722631	0	4346
ARSA (F, Brain)	TRABD	eQTL_catalogue_commonmind_dlpfc eQTL	0.00705364	0	4903
ARSA (F, Brain)	SELENOO-AS1	eQTL_catalogue_commonmind_dlpfc eQTL	0.00684268	0	4903
ARSA (F, Brain)	SHANK3	eQTL_catalogue_commonmind_dlpfc eQTL	0.00680165	0	4065
ARSA (F, Brain)	TYMP	eQTL_catalogue_commonmind_dlpfc eQTL	0.00678364	0	4600
ARSA (F, Brain)	ENSG00000272940	eQTL_catalogue_commonmind_dlpfc eQTL	0.00676651	0	4357
ARSA (F, Brain)	BRD1	eQTL_catalogue_commonmind_dlpfc eQTL	0.00670058	0	4903
ARSA (F, Brain)	PANX2	eQTL_catalogue_commonmind_dlpfc eQTL	0.00669755	0	4903
ARSA (F, Brain)	ENSG00000260613	eQTL_catalogue_commonmind_dlpfc eQTL	0.00667858	0	4903
ARSA (F, Brain)	ENSG00000288871	eQTL_catalogue_commonmind_dlpfc eQTL	0.00667218	0	4903
ARSA (F, Brain)	CRELD2	eQTL_catalogue_commonmind_dlpfc eQTL	0.00665315	0	4903
ARSA (F, Brain)	ENSG00000286508	eQTL_catalogue_commonmind_dlpfc eQTL	0.00662028	0	4069
ARSA (F, Brain)	SBF1	eQTL_catalogue_commonmind_dlpfc eQTL	0.0065288	0	4803
ARSA (F, Brain)	TRABD-AS1	eQTL_catalogue_commonmind_dlpfc eQTL	0.00639643	0	4903
ARSA (F, Brain)	ENSG00000289244	eQTL_catalogue_commonmind_dlpfc eQTL	0.00625885	0	4253
ARSA (F, Brain)	ENSG00000254499	eQTL_catalogue_commonmind_dlpfc eQTL	0.00611659	0	3784
ARSA (F, Brain)	SYCE3	eQTL_catalogue_commonmind_dlpfc eQTL	0.00582375	0	4468
ARSA (F, Brain)	ENSG00000285722	eQTL_catalogue_commonmind_dlpfc eQTL	0.00430584	0	3464
ARSA (F, Brain)	IL17REL	eQTL_catalogue_commonmind_dlpfc eQTL	0.00384293	0	4903
ARSA (F, Brain)	ENSG00000235111	eQTL_catalogue_commonmind_dlpfc eQTL	0.00345773	0	4456
ARSA (F, Brain)	CHKB-DT	eQTL_catalogue_commonmind_dlpfc eQTL	0.00311769	0	4399
ARSA (F, Brain)	MIR3667HG	eQTL_catalogue_commonmind_dlpfc eQTL	0.00289474	0	4625
ARSA (F, Brain)	NHIP	eQTL_catalogue_commonmind_dlpfc eQTL	0.00238754	0	2116
ARSA (F, Brain)	LINC01310	eQTL_catalogue_commonmind_dlpfc eQTL	0.00181781	0	1485
ARSA (F, Brain)	ENSG00000281732	eQTL_catalogue_commonmind_dlpfc eQTL	0.000341646	0	373
ARSA (F, Brain)	TAFA5	eQTL_catalogue_commonmind_dlpfc eQTL	0.000104925	0	137
ARSA (F, Brain)	ENSG00000287225	eQTL_catalogue_commonmind_dlpfc eQTL	0.000100766	0	136
ARSA (F, Brain)	PPP6R2	eQTL_catalogue_commonmind_dlpfc sQTL	0.104225	0	4903
ARSA (F, Brain)	PLXNB2	eQTL_catalogue_commonmind_dlpfc sQTL	0.0637493	0	4903
ARSA (F, Brain)	CHKB-DT	eQTL_catalogue_commonmind_dlpfc sQTL	0.00733777	0	4384
ARSA (F, Brain)	TRABD-AS1	eQTL_catalogue_commonmind_dlpfc sQTL	0.00664699	0	4903
ARSA (F, Brain)	LMF2	eQTL_catalogue_commonmind_dlpfc sQTL	0.00552503	0	4703
ARSA (F, Brain)	MLC1	eQTL_catalogue_commonmind_dlpfc sQTL	0.00441583	0	4903
ARSA (F, Brain)	ARSA	eQTL_catalogue_commonmind_dlpfc sQTL	0.00358116	0	4262
ARSA (F, Brain)	CRELD2	eQTL_catalogue_commonmind_dlpfc sQTL	0.0035418	0	4903
ARSA (F, Brain)	SELENOO	eQTL_catalogue_commonmind_dlpfc sQTL	0.00346123	0	4903
ARSA (F, Brain)	TAFA5	eQTL_catalogue_commonmind_dlpfc sQTL	0.000614537	0	454
ARSA (F, Brain)	ENSG00000287225	eQTL_catalogue_commonmind_dlpfc sQTL	6.12352e-05	0	94
ARSA (F, Brain)	ARSA	eQTL_catalogue_coronary_artery eQTL	0.0632639	0	4283
ARSA (F, Brain)	LMF2	eQTL_catalogue_coronary_artery eQTL	0.0460818	0	4737
ARSA (F, Brain)	CHKB-DT	eQTL_catalogue_coronary_artery eQTL	0.04277	0	4429
ARSA (F, Brain)	TRABD	eQTL_catalogue_coronary_artery eQTL	0.038917	0	4943
ARSA (F, Brain)	MAPK12	eQTL_catalogue_coronary_artery eQTL	0.0230982	0	4943
ARSA (F, Brain)	MOV10L1	eQTL_catalogue_coronary_artery eQTL	0.0132204	0	4943
ARSA (F, Brain)	MAPK11	eQTL_catalogue_coronary_artery eQTL	0.0123668	0	4943
ARSA (F, Brain)	PANX2	eQTL_catalogue_coronary_artery eQTL	0.0118472	0	4943
ARSA (F, Brain)	HDAC10	eQTL_catalogue_coronary_artery eQTL	0.0105671	0	4943
ARSA (F, Brain)	TRABD-AS1	eQTL_catalogue_coronary_artery eQTL	0.0102641	0	4943
ARSA (F, Brain)	SELENOO	eQTL_catalogue_coronary_artery eQTL	0.0101328	0	4943
ARSA (F, Brain)	CPT1B	eQTL_catalogue_coronary_artery eQTL	0.00999475	0	4437
ARSA (F, Brain)	CHKB-CPT1B	eQTL_catalogue_coronary_artery eQTL	0.00974845	0	4429
ARSA (F, Brain)	ENSG00000254499	eQTL_catalogue_coronary_artery eQTL	0.00943976	0	3814
ARSA (F, Brain)	SBF1	eQTL_catalogue_coronary_artery eQTL	0.00941792	0	4837
ARSA (F, Brain)	ENSG00000273272	eQTL_catalogue_coronary_artery eQTL	0.00934746	0	4580
ARSA (F, Brain)	ODF3B	eQTL_catalogue_coronary_artery eQTL	0.00931552	0	4624
ARSA (F, Brain)	PLXNB2	eQTL_catalogue_coronary_artery eQTL	0.00918689	0	4943
ARSA (F, Brain)	CHKB	eQTL_catalogue_coronary_artery eQTL	0.00915035	0	4373
ARSA (F, Brain)	ENSG00000278869	eQTL_catalogue_coronary_artery eQTL	0.00904424	0	4943
ARSA (F, Brain)	ENSG00000289244	eQTL_catalogue_coronary_artery eQTL	0.00898863	0	4282
ARSA (F, Brain)	ENSG00000225929	eQTL_catalogue_coronary_artery eQTL	0.00891509	0	3829
ARSA (F, Brain)	DENND6B	eQTL_catalogue_coronary_artery eQTL	0.00890161	0	4943
ARSA (F, Brain)	BRD1	eQTL_catalogue_coronary_artery eQTL	0.00881415	0	4943
ARSA (F, Brain)	MLC1	eQTL_catalogue_coronary_artery eQTL	0.00873536	0	4943
ARSA (F, Brain)	ZBED4	eQTL_catalogue_coronary_artery eQTL	0.00865172	0	4943
ARSA (F, Brain)	ENSG00000272836	eQTL_catalogue_coronary_artery eQTL	0.00852943	0	4943
ARSA (F, Brain)	NCAPH2	eQTL_catalogue_coronary_artery eQTL	0.00835129	0	4728
ARSA (F, Brain)	TUBGCP6	eQTL_catalogue_coronary_artery eQTL	0.00831616	0	4943
ARSA (F, Brain)	PPP6R2	eQTL_catalogue_coronary_artery eQTL	0.00829884	0	4943
ARSA (F, Brain)	ENSG00000260613	eQTL_catalogue_coronary_artery eQTL	0.00825753	0	4943
ARSA (F, Brain)	SHANK3	eQTL_catalogue_coronary_artery eQTL	0.00809442	0	4093
ARSA (F, Brain)	MAPK8IP2	eQTL_catalogue_coronary_artery eQTL	0.00805144	0	4375
ARSA (F, Brain)	KLHDC7B-DT	eQTL_catalogue_coronary_artery eQTL	0.00803235	0	4577
ARSA (F, Brain)	PIM3	eQTL_catalogue_coronary_artery eQTL	0.00802719	0	4943
ARSA (F, Brain)	KLHDC7B	eQTL_catalogue_coronary_artery eQTL	0.00797197	0	4565
ARSA (F, Brain)	ENSG00000279345	eQTL_catalogue_coronary_artery eQTL	0.00790263	0	4943
ARSA (F, Brain)	ENSG00000227484	eQTL_catalogue_coronary_artery eQTL	0.00788977	0	4943
ARSA (F, Brain)	ADM2	eQTL_catalogue_coronary_artery eQTL	0.00786802	0	4850
ARSA (F, Brain)	RABL2B	eQTL_catalogue_coronary_artery eQTL	0.0077809	0	3684
ARSA (F, Brain)	SCO2	eQTL_catalogue_coronary_artery eQTL	0.0077642	0	4643
ARSA (F, Brain)	CRELD2	eQTL_catalogue_coronary_artery eQTL	0.00775353	0	4943
ARSA (F, Brain)	ENSG00000272940	eQTL_catalogue_coronary_artery eQTL	0.00769129	0	4382
ARSA (F, Brain)	ENSG00000288871	eQTL_catalogue_coronary_artery eQTL	0.00767246	0	4943
ARSA (F, Brain)	ENSG00000273188	eQTL_catalogue_coronary_artery eQTL	0.00765911	0	4943
ARSA (F, Brain)	TYMP	eQTL_catalogue_coronary_artery eQTL	0.00762872	0	4633
ARSA (F, Brain)	ACR	eQTL_catalogue_coronary_artery eQTL	0.00760854	0	3829
ARSA (F, Brain)	ENSG00000273192	eQTL_catalogue_coronary_artery eQTL	0.00760235	0	4943
ARSA (F, Brain)	SELENOO-AS1	eQTL_catalogue_coronary_artery eQTL	0.00743774	0	4943
ARSA (F, Brain)	ENSG00000288834	eQTL_catalogue_coronary_artery eQTL	0.0073218	0	4517
ARSA (F, Brain)	ENSG00000286508	eQTL_catalogue_coronary_artery eQTL	0.00704835	0	4097
ARSA (F, Brain)	ENSG00000213279	eQTL_catalogue_coronary_artery eQTL	0.00688045	0	4261
ARSA (F, Brain)	ALG12	eQTL_catalogue_coronary_artery eQTL	0.00524841	0	4943
ARSA (F, Brain)	ENSG00000235111	eQTL_catalogue_coronary_artery eQTL	0.00337353	0	4438
ARSA (F, Brain)	ENSG00000286393	eQTL_catalogue_coronary_artery eQTL	0.00314328	0	4635
ARSA (F, Brain)	MIR3667HG	eQTL_catalogue_coronary_artery eQTL	0.00280985	0	4614
ARSA (F, Brain)	NHIP	eQTL_catalogue_coronary_artery eQTL	0.00275088	0	2228
ARSA (F, Brain)	LINC01310	eQTL_catalogue_coronary_artery eQTL	0.00223187	0	1526
ARSA (F, Brain)	TAFA5	eQTL_catalogue_coronary_artery eQTL	0.000119653	0	141
ARSA (F, Brain)	PLXNB2	eQTL_catalogue_coronary_artery sQTL	0.193562	0	4943
ARSA (F, Brain)	ARSA	eQTL_catalogue_coronary_artery sQTL	0.0268148	0	4290
ARSA (F, Brain)	MAPK12	eQTL_catalogue_coronary_artery sQTL	0.0233704	0	4943
ARSA (F, Brain)	SHANK3	eQTL_catalogue_coronary_artery sQTL	0.0134179	0	3861
ARSA (F, Brain)	MOV10L1	eQTL_catalogue_coronary_artery sQTL	0.0127984	0	4943
ARSA (F, Brain)	SELENOO	eQTL_catalogue_coronary_artery sQTL	0.0115589	0	4943
ARSA (F, Brain)	CRELD2	eQTL_catalogue_coronary_artery sQTL	0.00376092	0	4943
ARSA (F, Brain)	CHKB-DT	eQTL_catalogue_cortex eQTL	0.0949364	0	4351
ARSA (F, Brain)	ENSG00000289244	eQTL_catalogue_cortex eQTL	0.0477377	0	4199
ARSA (F, Brain)	MAPK12	eQTL_catalogue_cortex eQTL	0.0271183	0	4844
ARSA (F, Brain)	ENSG00000227484	eQTL_catalogue_cortex eQTL	0.0250347	0	4844
ARSA (F, Brain)	DENND6B	eQTL_catalogue_cortex eQTL	0.0234917	0	4844
ARSA (F, Brain)	PPP6R2	eQTL_catalogue_cortex eQTL	0.0130844	0	4844
ARSA (F, Brain)	ENSG00000272836	eQTL_catalogue_cortex eQTL	0.0118378	0	4844
ARSA (F, Brain)	ENSG00000286393	eQTL_catalogue_cortex eQTL	0.0112834	0	4542
ARSA (F, Brain)	ENSG00000254499	eQTL_catalogue_cortex eQTL	0.0107481	0	3745
ARSA (F, Brain)	ENSG00000286508	eQTL_catalogue_cortex eQTL	0.00996509	0	4027
ARSA (F, Brain)	SHANK3	eQTL_catalogue_cortex eQTL	0.00989232	0	4022
ARSA (F, Brain)	CRELD2	eQTL_catalogue_cortex eQTL	0.00964944	0	4844
ARSA (F, Brain)	ARSA	eQTL_catalogue_cortex eQTL	0.00932943	0	4200
ARSA (F, Brain)	MOV10L1	eQTL_catalogue_cortex eQTL	0.009262	0	4844
ARSA (F, Brain)	HDAC10	eQTL_catalogue_cortex eQTL	0.0091585	0	4844
ARSA (F, Brain)	ENSG00000279182	eQTL_catalogue_cortex eQTL	0.00903038	0	4844
ARSA (F, Brain)	ENSG00000272940	eQTL_catalogue_cortex eQTL	0.00895746	0	4307
ARSA (F, Brain)	TUBGCP6	eQTL_catalogue_cortex eQTL	0.00873307	0	4844
ARSA (F, Brain)	ENSG00000278869	eQTL_catalogue_cortex eQTL	0.0086514	0	4844
ARSA (F, Brain)	SCO2	eQTL_catalogue_cortex eQTL	0.00864633	0	4552
ARSA (F, Brain)	SBF1	eQTL_catalogue_cortex eQTL	0.00853718	0	4742
ARSA (F, Brain)	MAPK8IP2	eQTL_catalogue_cortex eQTL	0.00830386	0	4299
ARSA (F, Brain)	MAPK11	eQTL_catalogue_cortex eQTL	0.00830318	0	4844
ARSA (F, Brain)	ENSG00000273188	eQTL_catalogue_cortex eQTL	0.00824982	0	4844
ARSA (F, Brain)	CHKB-CPT1B	eQTL_catalogue_cortex eQTL	0.00815093	0	4351
ARSA (F, Brain)	ENSG00000288871	eQTL_catalogue_cortex eQTL	0.008094	0	4844
ARSA (F, Brain)	ENSG00000279345	eQTL_catalogue_cortex eQTL	0.00803787	0	4844
ARSA (F, Brain)	PIM3	eQTL_catalogue_cortex eQTL	0.00795101	0	4844
ARSA (F, Brain)	ZBED4	eQTL_catalogue_cortex eQTL	0.00780228	0	4844
ARSA (F, Brain)	TRABD	eQTL_catalogue_cortex eQTL	0.00777611	0	4844
ARSA (F, Brain)	TYMP	eQTL_catalogue_cortex eQTL	0.00777183	0	4543
ARSA (F, Brain)	ACR	eQTL_catalogue_cortex eQTL	0.00770211	0	3759
ARSA (F, Brain)	PANX2	eQTL_catalogue_cortex eQTL	0.00764498	0	4844
ARSA (F, Brain)	SELENOO	eQTL_catalogue_cortex eQTL	0.00764293	0	4844
ARSA (F, Brain)	NCAPH2	eQTL_catalogue_cortex eQTL	0.00760117	0	4635
ARSA (F, Brain)	MLC1	eQTL_catalogue_cortex eQTL	0.00758966	0	4844
ARSA (F, Brain)	BRD1	eQTL_catalogue_cortex eQTL	0.00753907	0	4844
ARSA (F, Brain)	PLXNB2	eQTL_catalogue_cortex eQTL	0.00752205	0	4844
ARSA (F, Brain)	LMF2	eQTL_catalogue_cortex eQTL	0.00751111	0	4643
ARSA (F, Brain)	ODF3B	eQTL_catalogue_cortex eQTL	0.00742437	0	4534
ARSA (F, Brain)	KLHDC7B-DT	eQTL_catalogue_cortex eQTL	0.00732428	0	4493
ARSA (F, Brain)	ALG12	eQTL_catalogue_cortex eQTL	0.0072656	0	4844
ARSA (F, Brain)	RABL2B	eQTL_catalogue_cortex eQTL	0.00715665	0	3613
ARSA (F, Brain)	ENSG00000260613	eQTL_catalogue_cortex eQTL	0.00696889	0	4844
ARSA (F, Brain)	ENSG00000288834	eQTL_catalogue_cortex eQTL	0.00675129	0	4434
ARSA (F, Brain)	TRABD-AS1	eQTL_catalogue_cortex eQTL	0.00640313	0	4844
ARSA (F, Brain)	IL17REL	eQTL_catalogue_cortex eQTL	0.00637911	0	4844
ARSA (F, Brain)	CPT1B	eQTL_catalogue_cortex eQTL	0.00607282	0	4358
ARSA (F, Brain)	SYCE3	eQTL_catalogue_cortex eQTL	0.00577186	0	4418
ARSA (F, Brain)	ENSG00000285722	eQTL_catalogue_cortex eQTL	0.00554918	0	3440
ARSA (F, Brain)	MIR3667HG	eQTL_catalogue_cortex eQTL	0.00544094	0	4521
ARSA (F, Brain)	SELENOO-AS1	eQTL_catalogue_cortex eQTL	0.00541031	0	4844
ARSA (F, Brain)	CHKB	eQTL_catalogue_cortex eQTL	0.0036715	0	4297
ARSA (F, Brain)	ENSG00000235111	eQTL_catalogue_cortex eQTL	0.00363213	0	4355
ARSA (F, Brain)	NHIP	eQTL_catalogue_cortex eQTL	0.00205447	0	2167
ARSA (F, Brain)	LINC01310	eQTL_catalogue_cortex eQTL	0.00163587	0	1483
ARSA (F, Brain)	ENSG00000281732	eQTL_catalogue_cortex eQTL	0.000373415	0	367
ARSA (F, Brain)	TAFA5	eQTL_catalogue_cortex eQTL	0.00014835	0	136
ARSA (F, Brain)	ENSG00000287225	eQTL_catalogue_cortex eQTL	0.00011758	0	135
ARSA (F, Brain)	PLXNB2	eQTL_catalogue_cortex sQTL	0.199987	0	4844
ARSA (F, Brain)	MAPK12	eQTL_catalogue_cortex sQTL	0.0245304	0	4844
ARSA (F, Brain)	PPP6R2	eQTL_catalogue_cortex sQTL	0.00513467	0	4844
ARSA (F, Brain)	ODF3B	eQTL_catalogue_cortex sQTL	0.00428388	0	4544
ARSA (F, Brain)	SBF1	eQTL_catalogue_cortex sQTL	0.00408546	0	4844
ARSA (F, Brain)	CRELD2	eQTL_catalogue_cortex sQTL	0.00374975	0	4844
ARSA (F, Brain)	ARSA	eQTL_catalogue_cortex sQTL	0.00365741	0	4209
ARSA (F, Brain)	ENSG00000287225	eQTL_catalogue_cortex sQTL	9.8085e-05	0	96
ARSA (F, Brain)	ARSA	eQTL_catalogue_esophagus_gej eQTL	0.177504	0	4313
ARSA (F, Brain)	CHKB-DT	eQTL_catalogue_esophagus_gej eQTL	0.0998199	0	4472
ARSA (F, Brain)	PPP6R2	eQTL_catalogue_esophagus_gej eQTL	0.03566	0	5003
ARSA (F, Brain)	MAPK12	eQTL_catalogue_esophagus_gej eQTL	0.0251069	0	5003
ARSA (F, Brain)	CPT1B	eQTL_catalogue_esophagus_gej eQTL	0.0232227	0	4480
ARSA (F, Brain)	PLXNB2	eQTL_catalogue_esophagus_gej eQTL	0.0165474	0	5003
ARSA (F, Brain)	ENSG00000279345	eQTL_catalogue_esophagus_gej eQTL	0.0147006	0	5003
ARSA (F, Brain)	MAPK11	eQTL_catalogue_esophagus_gej eQTL	0.0135014	0	5003
ARSA (F, Brain)	MOV10L1	eQTL_catalogue_esophagus_gej eQTL	0.0129602	0	5003
ARSA (F, Brain)	MAPK8IP2	eQTL_catalogue_esophagus_gej eQTL	0.0113955	0	4415
ARSA (F, Brain)	BRD1	eQTL_catalogue_esophagus_gej eQTL	0.0112803	0	5003
ARSA (F, Brain)	NCAPH2	eQTL_catalogue_esophagus_gej eQTL	0.010225	0	4783
ARSA (F, Brain)	ENSG00000286508	eQTL_catalogue_esophagus_gej eQTL	0.0101879	0	4119
ARSA (F, Brain)	DENND6B	eQTL_catalogue_esophagus_gej eQTL	0.00998799	0	5003
ARSA (F, Brain)	PANX2	eQTL_catalogue_esophagus_gej eQTL	0.00972001	0	5003
ARSA (F, Brain)	ENSG00000273188	eQTL_catalogue_esophagus_gej eQTL	0.0096771	0	5003
ARSA (F, Brain)	ENSG00000272836	eQTL_catalogue_esophagus_gej eQTL	0.00965634	0	5003
ARSA (F, Brain)	PIM3	eQTL_catalogue_esophagus_gej eQTL	0.00957003	0	5003
ARSA (F, Brain)	SELENOO	eQTL_catalogue_esophagus_gej eQTL	0.00950403	0	5003
ARSA (F, Brain)	ODF3B	eQTL_catalogue_esophagus_gej eQTL	0.00926622	0	4676
ARSA (F, Brain)	CHKB-CPT1B	eQTL_catalogue_esophagus_gej eQTL	0.00887245	0	4472
ARSA (F, Brain)	ENSG00000225929	eQTL_catalogue_esophagus_gej eQTL	0.00873335	0	3835
ARSA (F, Brain)	LMF2	eQTL_catalogue_esophagus_gej eQTL	0.00867017	0	4792
ARSA (F, Brain)	CHKB	eQTL_catalogue_esophagus_gej eQTL	0.00856046	0	4413
ARSA (F, Brain)	TUBGCP6	eQTL_catalogue_esophagus_gej eQTL	0.00849766	0	5003
ARSA (F, Brain)	ENSG00000288871	eQTL_catalogue_esophagus_gej eQTL	0.00842508	0	5003
ARSA (F, Brain)	TRABD	eQTL_catalogue_esophagus_gej eQTL	0.0084116	0	5003
ARSA (F, Brain)	SBF1	eQTL_catalogue_esophagus_gej eQTL	0.00832687	0	4895
ARSA (F, Brain)	CRELD2	eQTL_catalogue_esophagus_gej eQTL	0.00831187	0	5003
ARSA (F, Brain)	ENSG00000289244	eQTL_catalogue_esophagus_gej eQTL	0.00825765	0	4312
ARSA (F, Brain)	ACR	eQTL_catalogue_esophagus_gej eQTL	0.00813646	0	3835
ARSA (F, Brain)	ENSG00000260613	eQTL_catalogue_esophagus_gej eQTL	0.00806697	0	5003
ARSA (F, Brain)	ENSG00000272940	eQTL_catalogue_esophagus_gej eQTL	0.00804906	0	4423
ARSA (F, Brain)	ENSG00000254499	eQTL_catalogue_esophagus_gej eQTL	0.00797442	0	3818
ARSA (F, Brain)	ENSG00000288834	eQTL_catalogue_esophagus_gej eQTL	0.00789902	0	4575
ARSA (F, Brain)	KLHDC7B	eQTL_catalogue_esophagus_gej eQTL	0.00786986	0	4615
ARSA (F, Brain)	HDAC10	eQTL_catalogue_esophagus_gej eQTL	0.00774661	0	5003
ARSA (F, Brain)	ENSG00000227484	eQTL_catalogue_esophagus_gej eQTL	0.00769509	0	5003
ARSA (F, Brain)	RABL2B	eQTL_catalogue_esophagus_gej eQTL	0.00763139	0	3681
ARSA (F, Brain)	SCO2	eQTL_catalogue_esophagus_gej eQTL	0.0076305	0	4695
ARSA (F, Brain)	ZBED4	eQTL_catalogue_esophagus_gej eQTL	0.00746292	0	5003
ARSA (F, Brain)	SHANK3	eQTL_catalogue_esophagus_gej eQTL	0.00740589	0	4114
ARSA (F, Brain)	KLHDC7B-DT	eQTL_catalogue_esophagus_gej eQTL	0.00731748	0	4627
ARSA (F, Brain)	ENSG00000213279	eQTL_catalogue_esophagus_gej eQTL	0.00695069	0	4316
ARSA (F, Brain)	SYCE3	eQTL_catalogue_esophagus_gej eQTL	0.00660721	0	4543
ARSA (F, Brain)	ALG12	eQTL_catalogue_esophagus_gej eQTL	0.00655356	0	5003
ARSA (F, Brain)	TRABD-AS1	eQTL_catalogue_esophagus_gej eQTL	0.00598383	0	5003
ARSA (F, Brain)	SELENOO-AS1	eQTL_catalogue_esophagus_gej eQTL	0.00538749	0	5003
ARSA (F, Brain)	TYMP	eQTL_catalogue_esophagus_gej eQTL	0.00428706	0	4685
ARSA (F, Brain)	ENSG00000278869	eQTL_catalogue_esophagus_gej eQTL	0.00372084	0	5003
ARSA (F, Brain)	ENSG00000235111	eQTL_catalogue_esophagus_gej eQTL	0.00300988	0	4495
ARSA (F, Brain)	MIR3667HG	eQTL_catalogue_esophagus_gej eQTL	0.00276728	0	4672
ARSA (F, Brain)	NHIP	eQTL_catalogue_esophagus_gej eQTL	0.00245321	0	2285
ARSA (F, Brain)	TAFA5	eQTL_catalogue_esophagus_gej eQTL	0.000134485	0	145
ARSA (F, Brain)	PLXNB2	eQTL_catalogue_esophagus_gej sQTL	0.120241	0	5003
ARSA (F, Brain)	MAPK12	eQTL_catalogue_esophagus_gej sQTL	0.0252393	0	5003
ARSA (F, Brain)	ARSA	eQTL_catalogue_esophagus_gej sQTL	0.012021	0	4323
ARSA (F, Brain)	TRABD	eQTL_catalogue_esophagus_gej sQTL	0.0117614	0	5003
ARSA (F, Brain)	SHANK3	eQTL_catalogue_esophagus_gej sQTL	0.0115105	0	3867
ARSA (F, Brain)	SELENOO	eQTL_catalogue_esophagus_gej sQTL	0.0115017	0	5003
ARSA (F, Brain)	RABL2B	eQTL_catalogue_esophagus_gej sQTL	0.010614	0	3709
ARSA (F, Brain)	CRELD2	eQTL_catalogue_esophagus_gej sQTL	0.00374289	0	5003
ARSA (F, Brain)	ARSA	eQTL_catalogue_esophagus_mucosa eQTL	0.115128	0	4380
ARSA (F, Brain)	CPT1B	eQTL_catalogue_esophagus_mucosa eQTL	0.0411882	0	4545
ARSA (F, Brain)	ENSG00000227484	eQTL_catalogue_esophagus_mucosa eQTL	0.0390281	0	5068
ARSA (F, Brain)	MAPK11	eQTL_catalogue_esophagus_mucosa eQTL	0.0352734	0	5068
ARSA (F, Brain)	HDAC10	eQTL_catalogue_esophagus_mucosa eQTL	0.0340143	0	5068
ARSA (F, Brain)	TRABD	eQTL_catalogue_esophagus_mucosa eQTL	0.0237991	0	5068
ARSA (F, Brain)	CHKB-CPT1B	eQTL_catalogue_esophagus_mucosa eQTL	0.0226352	0	4537
ARSA (F, Brain)	MAPK12	eQTL_catalogue_esophagus_mucosa eQTL	0.0223714	0	5068
ARSA (F, Brain)	KLHDC7B	eQTL_catalogue_esophagus_mucosa eQTL	0.0211938	0	4679
ARSA (F, Brain)	PPP6R2	eQTL_catalogue_esophagus_mucosa eQTL	0.0206728	0	5068
ARSA (F, Brain)	ENSG00000254499	eQTL_catalogue_esophagus_mucosa eQTL	0.0154796	0	3886
ARSA (F, Brain)	DENND6B	eQTL_catalogue_esophagus_mucosa eQTL	0.0138665	0	5068
ARSA (F, Brain)	MOV10L1	eQTL_catalogue_esophagus_mucosa eQTL	0.0129794	0	5068
ARSA (F, Brain)	PANX2	eQTL_catalogue_esophagus_mucosa eQTL	0.0128871	0	5068
ARSA (F, Brain)	TUBGCP6	eQTL_catalogue_esophagus_mucosa eQTL	0.0106615	0	5068
ARSA (F, Brain)	KLHDC7B-DT	eQTL_catalogue_esophagus_mucosa eQTL	0.0105455	0	4691
ARSA (F, Brain)	ENSG00000272836	eQTL_catalogue_esophagus_mucosa eQTL	0.00982388	0	5068
ARSA (F, Brain)	ENSG00000273272	eQTL_catalogue_esophagus_mucosa eQTL	0.0097891	0	4694
ARSA (F, Brain)	ENSG00000272940	eQTL_catalogue_esophagus_mucosa eQTL	0.0092195	0	4489
ARSA (F, Brain)	ENSG00000279345	eQTL_catalogue_esophagus_mucosa eQTL	0.00915005	0	5068
ARSA (F, Brain)	ENSG00000289244	eQTL_catalogue_esophagus_mucosa eQTL	0.00872968	0	4379
ARSA (F, Brain)	PIM3	eQTL_catalogue_esophagus_mucosa eQTL	0.00866853	0	5068
ARSA (F, Brain)	NCAPH2	eQTL_catalogue_esophagus_mucosa eQTL	0.00845817	0	4848
ARSA (F, Brain)	ADM2	eQTL_catalogue_esophagus_mucosa eQTL	0.00838599	0	4973
ARSA (F, Brain)	ODF3B	eQTL_catalogue_esophagus_mucosa eQTL	0.00837898	0	4742
ARSA (F, Brain)	CHKB	eQTL_catalogue_esophagus_mucosa eQTL	0.00823757	0	4478
ARSA (F, Brain)	SELENOO	eQTL_catalogue_esophagus_mucosa eQTL	0.00815436	0	5068
ARSA (F, Brain)	MAPK8IP2	eQTL_catalogue_esophagus_mucosa eQTL	0.00793577	0	4481
ARSA (F, Brain)	SBF1	eQTL_catalogue_esophagus_mucosa eQTL	0.00781018	0	4960
ARSA (F, Brain)	SCO2	eQTL_catalogue_esophagus_mucosa eQTL	0.00758676	0	4761
ARSA (F, Brain)	ALG12	eQTL_catalogue_esophagus_mucosa eQTL	0.0075524	0	5068
ARSA (F, Brain)	ENSG00000278869	eQTL_catalogue_esophagus_mucosa eQTL	0.00741638	0	5068
ARSA (F, Brain)	ENSG00000273188	eQTL_catalogue_esophagus_mucosa eQTL	0.00740542	0	5068
ARSA (F, Brain)	ZBED4	eQTL_catalogue_esophagus_mucosa eQTL	0.00731458	0	5068
ARSA (F, Brain)	ENSG00000286508	eQTL_catalogue_esophagus_mucosa eQTL	0.00729016	0	4187
ARSA (F, Brain)	BRD1	eQTL_catalogue_esophagus_mucosa eQTL	0.00719425	0	5068
ARSA (F, Brain)	CRELD2	eQTL_catalogue_esophagus_mucosa eQTL	0.00714253	0	5068
ARSA (F, Brain)	PLXNB2	eQTL_catalogue_esophagus_mucosa eQTL	0.00713324	0	5068
ARSA (F, Brain)	SELENOO-AS1	eQTL_catalogue_esophagus_mucosa eQTL	0.00713116	0	5068
ARSA (F, Brain)	ACR	eQTL_catalogue_esophagus_mucosa eQTL	0.00690236	0	3903
ARSA (F, Brain)	SHANK3	eQTL_catalogue_esophagus_mucosa eQTL	0.00667375	0	4182
ARSA (F, Brain)	TRABD-AS1	eQTL_catalogue_esophagus_mucosa eQTL	0.0064198	0	5068
ARSA (F, Brain)	SYCE3	eQTL_catalogue_esophagus_mucosa eQTL	0.00577761	0	4609
ARSA (F, Brain)	LMF2	eQTL_catalogue_esophagus_mucosa eQTL	0.00441611	0	4857
ARSA (F, Brain)	TYMP	eQTL_catalogue_esophagus_mucosa eQTL	0.0032778	0	4751
ARSA (F, Brain)	RABL2B	eQTL_catalogue_esophagus_mucosa eQTL	0.00314538	0	3746
ARSA (F, Brain)	NHIP	eQTL_catalogue_esophagus_mucosa eQTL	0.00298963	0	2297
ARSA (F, Brain)	ENSG00000235111	eQTL_catalogue_esophagus_mucosa eQTL	0.00291472	0	4556
ARSA (F, Brain)	CHKB-DT	eQTL_catalogue_esophagus_mucosa eQTL	0.00285926	0	4537
ARSA (F, Brain)	MIR3667HG	eQTL_catalogue_esophagus_mucosa eQTL	0.00277183	0	4732
ARSA (F, Brain)	TAFA5	eQTL_catalogue_esophagus_mucosa eQTL	0.000155233	0	144
ARSA (F, Brain)	PLXNB2	eQTL_catalogue_esophagus_mucosa sQTL	0.0205713	0	5068
ARSA (F, Brain)	MAPK12	eQTL_catalogue_esophagus_mucosa sQTL	0.0200873	0	5068
ARSA (F, Brain)	TRABD	eQTL_catalogue_esophagus_mucosa sQTL	0.0157769	0	5068
ARSA (F, Brain)	MOV10L1	eQTL_catalogue_esophagus_mucosa sQTL	0.0148121	0	5068
ARSA (F, Brain)	SELENOO	eQTL_catalogue_esophagus_mucosa sQTL	0.011476	0	5068
ARSA (F, Brain)	CHKB-DT	eQTL_catalogue_esophagus_mucosa sQTL	0.00947498	0	4522
ARSA (F, Brain)	PPP6R2	eQTL_catalogue_esophagus_mucosa sQTL	0.00756098	0	5068
ARSA (F, Brain)	CRELD2	eQTL_catalogue_esophagus_mucosa sQTL	0.00579976	0	5068
ARSA (F, Brain)	TUBGCP6	eQTL_catalogue_esophagus_mucosa sQTL	0.00566773	0	5068
ARSA (F, Brain)	ARSA	eQTL_catalogue_esophagus_mucosa sQTL	0.00352149	0	4389
ARSA (F, Brain)	LMF2	eQTL_catalogue_esophagus_mucosa sQTL	0.00324026	0	4868
ARSA (F, Brain)	TYMP	eQTL_catalogue_esophagus_mucosa sQTL	0.00305549	0	4752
ARSA (F, Brain)	PLXNB2	eQTL_catalogue_esophagus_muscularis eQTL	0.215071	0	5046
ARSA (F, Brain)	ARSA	eQTL_catalogue_esophagus_muscularis eQTL	0.129518	0	4360
ARSA (F, Brain)	CHKB-DT	eQTL_catalogue_esophagus_muscularis eQTL	0.100003	0	4517
ARSA (F, Brain)	PPP6R2	eQTL_catalogue_esophagus_muscularis eQTL	0.0689322	0	5046
ARSA (F, Brain)	HDAC10	eQTL_catalogue_esophagus_muscularis eQTL	0.0328024	0	5046
ARSA (F, Brain)	MAPK11	eQTL_catalogue_esophagus_muscularis eQTL	0.0285673	0	5046
ARSA (F, Brain)	MAPK12	eQTL_catalogue_esophagus_muscularis eQTL	0.0278338	0	5046
ARSA (F, Brain)	CPT1B	eQTL_catalogue_esophagus_muscularis eQTL	0.0272982	0	4525
ARSA (F, Brain)	MOV10L1	eQTL_catalogue_esophagus_muscularis eQTL	0.0265524	0	5046
ARSA (F, Brain)	PANX2	eQTL_catalogue_esophagus_muscularis eQTL	0.0167105	0	5046
ARSA (F, Brain)	ENSG00000289244	eQTL_catalogue_esophagus_muscularis eQTL	0.0144899	0	4359
ARSA (F, Brain)	ENSG00000272836	eQTL_catalogue_esophagus_muscularis eQTL	0.0142045	0	5046
ARSA (F, Brain)	ACR	eQTL_catalogue_esophagus_muscularis eQTL	0.0123633	0	3891
ARSA (F, Brain)	KLHDC7B	eQTL_catalogue_esophagus_muscularis eQTL	0.0120038	0	4659
ARSA (F, Brain)	ENSG00000254499	eQTL_catalogue_esophagus_muscularis eQTL	0.010755	0	3874
ARSA (F, Brain)	SCO2	eQTL_catalogue_esophagus_muscularis eQTL	0.010736	0	4740
ARSA (F, Brain)	PIM3	eQTL_catalogue_esophagus_muscularis eQTL	0.010121	0	5046
ARSA (F, Brain)	ODF3B	eQTL_catalogue_esophagus_muscularis eQTL	0.00971914	0	4721
ARSA (F, Brain)	ENSG00000288871	eQTL_catalogue_esophagus_muscularis eQTL	0.00950746	0	5046
ARSA (F, Brain)	MAPK8IP2	eQTL_catalogue_esophagus_muscularis eQTL	0.00944645	0	4461
ARSA (F, Brain)	ENSG00000279345	eQTL_catalogue_esophagus_muscularis eQTL	0.00938409	0	5046
ARSA (F, Brain)	DENND6B	eQTL_catalogue_esophagus_muscularis eQTL	0.00928682	0	5046
ARSA (F, Brain)	LMF2	eQTL_catalogue_esophagus_muscularis eQTL	0.00913252	0	4837
ARSA (F, Brain)	ZBED4	eQTL_catalogue_esophagus_muscularis eQTL	0.00903437	0	5046
ARSA (F, Brain)	ENSG00000227484	eQTL_catalogue_esophagus_muscularis eQTL	0.00886337	0	5046
ARSA (F, Brain)	ENSG00000286508	eQTL_catalogue_esophagus_muscularis eQTL	0.00878833	0	4168
ARSA (F, Brain)	SBF1	eQTL_catalogue_esophagus_muscularis eQTL	0.00875744	0	4938
ARSA (F, Brain)	ENSG00000288834	eQTL_catalogue_esophagus_muscularis eQTL	0.00870165	0	4620
ARSA (F, Brain)	SELENOO	eQTL_catalogue_esophagus_muscularis eQTL	0.00838611	0	5046
ARSA (F, Brain)	ENSG00000273188	eQTL_catalogue_esophagus_muscularis eQTL	0.00825316	0	5046
ARSA (F, Brain)	KLHDC7B-DT	eQTL_catalogue_esophagus_muscularis eQTL	0.00808273	0	4671
ARSA (F, Brain)	ENSG00000273192	eQTL_catalogue_esophagus_muscularis eQTL	0.00806149	0	5046
ARSA (F, Brain)	TUBGCP6	eQTL_catalogue_esophagus_muscularis eQTL	0.00801535	0	5046
ARSA (F, Brain)	RABL2B	eQTL_catalogue_esophagus_muscularis eQTL	0.00791208	0	3737
ARSA (F, Brain)	ENSG00000260613	eQTL_catalogue_esophagus_muscularis eQTL	0.00789336	0	5046
ARSA (F, Brain)	ENSG00000278869	eQTL_catalogue_esophagus_muscularis eQTL	0.00781965	0	5046
ARSA (F, Brain)	TRABD	eQTL_catalogue_esophagus_muscularis eQTL	0.00779534	0	5046
ARSA (F, Brain)	ENSG00000272940	eQTL_catalogue_esophagus_muscularis eQTL	0.00775536	0	4469
ARSA (F, Brain)	BRD1	eQTL_catalogue_esophagus_muscularis eQTL	0.00770379	0	5046
ARSA (F, Brain)	CHKB-CPT1B	eQTL_catalogue_esophagus_muscularis eQTL	0.00761285	0	4517
ARSA (F, Brain)	SHANK3	eQTL_catalogue_esophagus_muscularis eQTL	0.00742694	0	4163
ARSA (F, Brain)	NCAPH2	eQTL_catalogue_esophagus_muscularis eQTL	0.00741134	0	4828
ARSA (F, Brain)	TYMP	eQTL_catalogue_esophagus_muscularis eQTL	0.00710125	0	4730
ARSA (F, Brain)	CRELD2	eQTL_catalogue_esophagus_muscularis eQTL	0.00690031	0	5046
ARSA (F, Brain)	CHKB	eQTL_catalogue_esophagus_muscularis eQTL	0.00684417	0	4459
ARSA (F, Brain)	ENSG00000225929	eQTL_catalogue_esophagus_muscularis eQTL	0.00677751	0	3891
ARSA (F, Brain)	TRABD-AS1	eQTL_catalogue_esophagus_muscularis eQTL	0.00634937	0	5046
ARSA (F, Brain)	ENSG00000213279	eQTL_catalogue_esophagus_muscularis eQTL	0.00578789	0	4360
ARSA (F, Brain)	SYCE3	eQTL_catalogue_esophagus_muscularis eQTL	0.00572362	0	4588
ARSA (F, Brain)	ALG12	eQTL_catalogue_esophagus_muscularis eQTL	0.00504082	0	5046
ARSA (F, Brain)	ENSG00000235111	eQTL_catalogue_esophagus_muscularis eQTL	0.00345412	0	4539
ARSA (F, Brain)	SELENOO-AS1	eQTL_catalogue_esophagus_muscularis eQTL	0.00321948	0	5046
ARSA (F, Brain)	MIR3667HG	eQTL_catalogue_esophagus_muscularis eQTL	0.00280037	0	4715
ARSA (F, Brain)	ENSG00000286393	eQTL_catalogue_esophagus_muscularis eQTL	0.00274233	0	4736
ARSA (F, Brain)	NHIP	eQTL_catalogue_esophagus_muscularis eQTL	0.00260141	0	2288
ARSA (F, Brain)	TAFA5	eQTL_catalogue_esophagus_muscularis eQTL	0.000128229	0	144
ARSA (F, Brain)	PLXNB2	eQTL_catalogue_esophagus_muscularis sQTL	0.0197314	0	5046
ARSA (F, Brain)	MAPK12	eQTL_catalogue_esophagus_muscularis sQTL	0.0191796	0	5046
ARSA (F, Brain)	MAPK11	eQTL_catalogue_esophagus_muscularis sQTL	0.0174303	0	5046
ARSA (F, Brain)	SHANK3	eQTL_catalogue_esophagus_muscularis sQTL	0.0141903	0	3923
ARSA (F, Brain)	SELENOO	eQTL_catalogue_esophagus_muscularis sQTL	0.0116743	0	5046
ARSA (F, Brain)	TRABD	eQTL_catalogue_esophagus_muscularis sQTL	0.0106868	0	5046
ARSA (F, Brain)	ARSA	eQTL_catalogue_esophagus_muscularis sQTL	0.00511654	0	4370
ARSA (F, Brain)	PPP6R2	eQTL_catalogue_esophagus_muscularis sQTL	0.0038582	0	5046
ARSA (F, Brain)	CRELD2	eQTL_catalogue_esophagus_muscularis sQTL	0.00374609	0	5046
ARSA (F, Brain)	LMF2	eQTL_catalogue_esophagus_muscularis sQTL	0.00324447	0	4848
ARSA (F, Brain)	PPP6R2	eQTL_catalogue_fairfax_monocytes_ifn24 eQTL	0.511068	0	4715
ARSA (F, Brain)	SELENOO	eQTL_catalogue_fairfax_monocytes_ifn24 eQTL	0.182191	0	4715
ARSA (F, Brain)	ARSA	eQTL_catalogue_fairfax_monocytes_ifn24 eQTL	0.116906	0	4053
ARSA (F, Brain)	DENND6B	eQTL_catalogue_fairfax_monocytes_ifn24 eQTL	0.0467288	0	4715
ARSA (F, Brain)	SBF1	eQTL_catalogue_fairfax_monocytes_ifn24 eQTL	0.0245116	0	4654
ARSA (F, Brain)	ACR	eQTL_catalogue_fairfax_monocytes_ifn24 eQTL	0.0203198	0	3615
ARSA (F, Brain)	PANX2	eQTL_catalogue_fairfax_monocytes_ifn24 eQTL	0.0155689	0	4715
ARSA (F, Brain)	MAPK12	eQTL_catalogue_fairfax_monocytes_ifn24 eQTL	0.0123181	0	4715
ARSA (F, Brain)	CHKB-DT	eQTL_catalogue_fairfax_monocytes_ifn24 eQTL	0.0109132	0	4199
ARSA (F, Brain)	KLHDC7B-DT	eQTL_catalogue_fairfax_monocytes_ifn24 eQTL	0.010493	0	4343
ARSA (F, Brain)	CPT1B	eQTL_catalogue_fairfax_monocytes_ifn24 eQTL	0.0102054	0	4209
ARSA (F, Brain)	KLHDC7B	eQTL_catalogue_fairfax_monocytes_ifn24 eQTL	0.0092509	0	4332
ARSA (F, Brain)	TUBGCP6	eQTL_catalogue_fairfax_monocytes_ifn24 eQTL	0.00919112	0	4715
ARSA (F, Brain)	NCAPH2	eQTL_catalogue_fairfax_monocytes_ifn24 eQTL	0.00895289	0	4494
ARSA (F, Brain)	PIM3	eQTL_catalogue_fairfax_monocytes_ifn24 eQTL	0.00845308	0	4715
ARSA (F, Brain)	HDAC10	eQTL_catalogue_fairfax_monocytes_ifn24 eQTL	0.00833925	0	4715
ARSA (F, Brain)	ALG12	eQTL_catalogue_fairfax_monocytes_ifn24 eQTL	0.00733556	0	4715
ARSA (F, Brain)	CHKB	eQTL_catalogue_fairfax_monocytes_ifn24 eQTL	0.00719195	0	4139
ARSA (F, Brain)	TTLL8	eQTL_catalogue_fairfax_monocytes_ifn24 eQTL	0.00713928	0	4715
ARSA (F, Brain)	MAPK8IP2	eQTL_catalogue_fairfax_monocytes_ifn24 eQTL	0.00706091	0	4141
ARSA (F, Brain)	MOV10L1	eQTL_catalogue_fairfax_monocytes_ifn24 eQTL	0.00699852	0	4715
ARSA (F, Brain)	ENSG00000212939	eQTL_catalogue_fairfax_monocytes_ifn24 eQTL	0.00698982	0	3925
ARSA (F, Brain)	RABL2B	eQTL_catalogue_fairfax_monocytes_ifn24 eQTL	0.0068864	0	3486
ARSA (F, Brain)	ADM2	eQTL_catalogue_fairfax_monocytes_ifn24 eQTL	0.00683152	0	4623
ARSA (F, Brain)	MAPK11	eQTL_catalogue_fairfax_monocytes_ifn24 eQTL	0.00677394	0	4715
ARSA (F, Brain)	MLC1	eQTL_catalogue_fairfax_monocytes_ifn24 eQTL	0.00676494	0	4715
ARSA (F, Brain)	PLXNB2	eQTL_catalogue_fairfax_monocytes_ifn24 eQTL	0.00670988	0	4715
ARSA (F, Brain)	MIOX	eQTL_catalogue_fairfax_monocytes_ifn24 eQTL	0.00655691	0	4591
ARSA (F, Brain)	ZBED4	eQTL_catalogue_fairfax_monocytes_ifn24 eQTL	0.00649254	0	4715
ARSA (F, Brain)	BRD1	eQTL_catalogue_fairfax_monocytes_ifn24 eQTL	0.00644788	0	4715
ARSA (F, Brain)	SHANK3	eQTL_catalogue_fairfax_monocytes_ifn24 eQTL	0.00634123	0	3879
ARSA (F, Brain)	LMF2	eQTL_catalogue_fairfax_monocytes_ifn24 eQTL	0.00622679	0	4502
ARSA (F, Brain)	SYCE3	eQTL_catalogue_fairfax_monocytes_ifn24 eQTL	0.00589178	0	4267
ARSA (F, Brain)	ODF3B	eQTL_catalogue_fairfax_monocytes_ifn24 eQTL	0.00480676	0	4391
ARSA (F, Brain)	TYMP	eQTL_catalogue_fairfax_monocytes_ifn24 eQTL	0.0041237	0	4400
ARSA (F, Brain)	CRELD2	eQTL_catalogue_fairfax_monocytes_ifn24 eQTL	0.0040626	0	4715
ARSA (F, Brain)	TRABD	eQTL_catalogue_fairfax_monocytes_ifn24 eQTL	0.00344632	0	4715
ARSA (F, Brain)	MIR3667HG	eQTL_catalogue_fairfax_monocytes_ifn24 eQTL	0.00310712	0	4439
ARSA (F, Brain)	ENSG00000281732	eQTL_catalogue_fairfax_monocytes_ifn24 eQTL	0.00048421	0	386
ARSA (F, Brain)	TAFA5	eQTL_catalogue_fairfax_monocytes_ifn24 eQTL	0.000115645	0	143
ARSA (F, Brain)	PPP6R2	eQTL_catalogue_fairfax_monocytes_lps2 eQTL	0.410782	0	4666
ARSA (F, Brain)	ARSA	eQTL_catalogue_fairfax_monocytes_lps2 eQTL	0.117859	0	4013
ARSA (F, Brain)	DENND6B	eQTL_catalogue_fairfax_monocytes_lps2 eQTL	0.0379379	0	4666
ARSA (F, Brain)	HDAC10	eQTL_catalogue_fairfax_monocytes_lps2 eQTL	0.0238286	0	4666
ARSA (F, Brain)	MAPK12	eQTL_catalogue_fairfax_monocytes_lps2 eQTL	0.0173246	0	4666
ARSA (F, Brain)	MAPK11	eQTL_catalogue_fairfax_monocytes_lps2 eQTL	0.0117799	0	4666
ARSA (F, Brain)	SBF1	eQTL_catalogue_fairfax_monocytes_lps2 eQTL	0.0111909	0	4605
ARSA (F, Brain)	SELENOO	eQTL_catalogue_fairfax_monocytes_lps2 eQTL	0.0108018	0	4666
ARSA (F, Brain)	MAPK8IP2	eQTL_catalogue_fairfax_monocytes_lps2 eQTL	0.00884438	0	4099
ARSA (F, Brain)	PLXNB2	eQTL_catalogue_fairfax_monocytes_lps2 eQTL	0.00857539	0	4666
ARSA (F, Brain)	MLC1	eQTL_catalogue_fairfax_monocytes_lps2 eQTL	0.00828773	0	4666
ARSA (F, Brain)	ACR	eQTL_catalogue_fairfax_monocytes_lps2 eQTL	0.00788308	0	3582
ARSA (F, Brain)	TTLL8	eQTL_catalogue_fairfax_monocytes_lps2 eQTL	0.00782236	0	4666
ARSA (F, Brain)	CRELD2	eQTL_catalogue_fairfax_monocytes_lps2 eQTL	0.00780257	0	4666
ARSA (F, Brain)	LMF2	eQTL_catalogue_fairfax_monocytes_lps2 eQTL	0.00775618	0	4457
ARSA (F, Brain)	ADM2	eQTL_catalogue_fairfax_monocytes_lps2 eQTL	0.00768385	0	4575
ARSA (F, Brain)	KLHDC7B	eQTL_catalogue_fairfax_monocytes_lps2 eQTL	0.00753435	0	4288
ARSA (F, Brain)	CHKB	eQTL_catalogue_fairfax_monocytes_lps2 eQTL	0.00738142	0	4097
ARSA (F, Brain)	ODF3B	eQTL_catalogue_fairfax_monocytes_lps2 eQTL	0.0072038	0	4346
ARSA (F, Brain)	MIOX	eQTL_catalogue_fairfax_monocytes_lps2 eQTL	0.00718649	0	4544
ARSA (F, Brain)	BRD1	eQTL_catalogue_fairfax_monocytes_lps2 eQTL	0.00716751	0	4666
ARSA (F, Brain)	NCAPH2	eQTL_catalogue_fairfax_monocytes_lps2 eQTL	0.00715119	0	4449
ARSA (F, Brain)	KLHDC7B-DT	eQTL_catalogue_fairfax_monocytes_lps2 eQTL	0.00714118	0	4299
ARSA (F, Brain)	SYCE3	eQTL_catalogue_fairfax_monocytes_lps2 eQTL	0.00712312	0	4223
ARSA (F, Brain)	PANX2	eQTL_catalogue_fairfax_monocytes_lps2 eQTL	0.00693076	0	4666
ARSA (F, Brain)	TRABD	eQTL_catalogue_fairfax_monocytes_lps2 eQTL	0.00692115	0	4666
ARSA (F, Brain)	TUBGCP6	eQTL_catalogue_fairfax_monocytes_lps2 eQTL	0.00691496	0	4666
ARSA (F, Brain)	CPT1B	eQTL_catalogue_fairfax_monocytes_lps2 eQTL	0.00684695	0	4166
ARSA (F, Brain)	ZBED4	eQTL_catalogue_fairfax_monocytes_lps2 eQTL	0.00683276	0	4666
ARSA (F, Brain)	PIM3	eQTL_catalogue_fairfax_monocytes_lps2 eQTL	0.00681604	0	4666
ARSA (F, Brain)	MOV10L1	eQTL_catalogue_fairfax_monocytes_lps2 eQTL	0.00677874	0	4666
ARSA (F, Brain)	SHANK3	eQTL_catalogue_fairfax_monocytes_lps2 eQTL	0.00653724	0	3844
ARSA (F, Brain)	CHKB-DT	eQTL_catalogue_fairfax_monocytes_lps2 eQTL	0.0065031	0	4156
ARSA (F, Brain)	ALG12	eQTL_catalogue_fairfax_monocytes_lps2 eQTL	0.00649847	0	4666
ARSA (F, Brain)	RABL2B	eQTL_catalogue_fairfax_monocytes_lps2 eQTL	0.0063154	0	3452
ARSA (F, Brain)	ENSG00000212939	eQTL_catalogue_fairfax_monocytes_lps2 eQTL	0.00505343	0	3885
ARSA (F, Brain)	TYMP	eQTL_catalogue_fairfax_monocytes_lps2 eQTL	0.00390996	0	4355
ARSA (F, Brain)	MIR3667HG	eQTL_catalogue_fairfax_monocytes_lps2 eQTL	0.00283943	0	4393
ARSA (F, Brain)	ENSG00000281732	eQTL_catalogue_fairfax_monocytes_lps2 eQTL	0.000384295	0	381
ARSA (F, Brain)	TAFA5	eQTL_catalogue_fairfax_monocytes_lps2 eQTL	0.000124896	0	141
ARSA (F, Brain)	PPP6R2	eQTL_catalogue_fairfax_monocytes_lps24 eQTL	0.327202	0	4657
ARSA (F, Brain)	ARSA	eQTL_catalogue_fairfax_monocytes_lps24 eQTL	0.117656	0	3995
ARSA (F, Brain)	DENND6B	eQTL_catalogue_fairfax_monocytes_lps24 eQTL	0.110317	0	4657
ARSA (F, Brain)	CPT1B	eQTL_catalogue_fairfax_monocytes_lps24 eQTL	0.0112838	0	4151
ARSA (F, Brain)	PANX2	eQTL_catalogue_fairfax_monocytes_lps24 eQTL	0.00929674	0	4657
ARSA (F, Brain)	CHKB-DT	eQTL_catalogue_fairfax_monocytes_lps24 eQTL	0.00927814	0	4141
ARSA (F, Brain)	NCAPH2	eQTL_catalogue_fairfax_monocytes_lps24 eQTL	0.00846145	0	4435
ARSA (F, Brain)	KLHDC7B-DT	eQTL_catalogue_fairfax_monocytes_lps24 eQTL	0.00840882	0	4284
ARSA (F, Brain)	SBF1	eQTL_catalogue_fairfax_monocytes_lps24 eQTL	0.00839798	0	4596
ARSA (F, Brain)	TUBGCP6	eQTL_catalogue_fairfax_monocytes_lps24 eQTL	0.0083501	0	4657
ARSA (F, Brain)	PIM3	eQTL_catalogue_fairfax_monocytes_lps24 eQTL	0.00810135	0	4657
ARSA (F, Brain)	BRD1	eQTL_catalogue_fairfax_monocytes_lps24 eQTL	0.00807537	0	4657
ARSA (F, Brain)	HDAC10	eQTL_catalogue_fairfax_monocytes_lps24 eQTL	0.00794577	0	4657
ARSA (F, Brain)	ALG12	eQTL_catalogue_fairfax_monocytes_lps24 eQTL	0.00772932	0	4657
ARSA (F, Brain)	MAPK8IP2	eQTL_catalogue_fairfax_monocytes_lps24 eQTL	0.0076655	0	4083
ARSA (F, Brain)	ODF3B	eQTL_catalogue_fairfax_monocytes_lps24 eQTL	0.00743716	0	4332
ARSA (F, Brain)	RABL2B	eQTL_catalogue_fairfax_monocytes_lps24 eQTL	0.00736816	0	3423
ARSA (F, Brain)	ADM2	eQTL_catalogue_fairfax_monocytes_lps24 eQTL	0.00735113	0	4565
ARSA (F, Brain)	KLHDC7B	eQTL_catalogue_fairfax_monocytes_lps24 eQTL	0.00727898	0	4273
ARSA (F, Brain)	MIOX	eQTL_catalogue_fairfax_monocytes_lps24 eQTL	0.00727501	0	4533
ARSA (F, Brain)	PLXNB2	eQTL_catalogue_fairfax_monocytes_lps24 eQTL	0.00719771	0	4657
ARSA (F, Brain)	SELENOO	eQTL_catalogue_fairfax_monocytes_lps24 eQTL	0.00712661	0	4657
ARSA (F, Brain)	TRABD	eQTL_catalogue_fairfax_monocytes_lps24 eQTL	0.00707853	0	4657
ARSA (F, Brain)	MAPK11	eQTL_catalogue_fairfax_monocytes_lps24 eQTL	0.00704125	0	4657
ARSA (F, Brain)	MOV10L1	eQTL_catalogue_fairfax_monocytes_lps24 eQTL	0.00700301	0	4657
ARSA (F, Brain)	MLC1	eQTL_catalogue_fairfax_monocytes_lps24 eQTL	0.00692145	0	4657
ARSA (F, Brain)	MAPK12	eQTL_catalogue_fairfax_monocytes_lps24 eQTL	0.00691392	0	4657
ARSA (F, Brain)	TTLL8	eQTL_catalogue_fairfax_monocytes_lps24 eQTL	0.00682826	0	4657
ARSA (F, Brain)	CRELD2	eQTL_catalogue_fairfax_monocytes_lps24 eQTL	0.00679842	0	4657
ARSA (F, Brain)	ACR	eQTL_catalogue_fairfax_monocytes_lps24 eQTL	0.00669371	0	3556
ARSA (F, Brain)	CHKB	eQTL_catalogue_fairfax_monocytes_lps24 eQTL	0.00646581	0	4081
ARSA (F, Brain)	LMF2	eQTL_catalogue_fairfax_monocytes_lps24 eQTL	0.00618519	0	4443
ARSA (F, Brain)	SYCE3	eQTL_catalogue_fairfax_monocytes_lps24 eQTL	0.00596224	0	4208
ARSA (F, Brain)	SHANK3	eQTL_catalogue_fairfax_monocytes_lps24 eQTL	0.00588275	0	3821
ARSA (F, Brain)	ZBED4	eQTL_catalogue_fairfax_monocytes_lps24 eQTL	0.00582302	0	4657
ARSA (F, Brain)	TYMP	eQTL_catalogue_fairfax_monocytes_lps24 eQTL	0.0047067	0	4341
ARSA (F, Brain)	ENSG00000212939	eQTL_catalogue_fairfax_monocytes_lps24 eQTL	0.00458182	0	3869
ARSA (F, Brain)	MIR3667HG	eQTL_catalogue_fairfax_monocytes_lps24 eQTL	0.00294268	0	4382
ARSA (F, Brain)	ENSG00000281732	eQTL_catalogue_fairfax_monocytes_lps24 eQTL	0.000555769	0	387
ARSA (F, Brain)	TAFA5	eQTL_catalogue_fairfax_monocytes_lps24 eQTL	0.000110158	0	143
ARSA (F, Brain)	DENND6B	eQTL_catalogue_fairfax_monocytes_naive eQTL	0.167642	0	4745
ARSA (F, Brain)	ARSA	eQTL_catalogue_fairfax_monocytes_naive eQTL	0.11784	0	4084
ARSA (F, Brain)	PPP6R2	eQTL_catalogue_fairfax_monocytes_naive eQTL	0.0817067	0	4745
ARSA (F, Brain)	HDAC10	eQTL_catalogue_fairfax_monocytes_naive eQTL	0.0226231	0	4745
ARSA (F, Brain)	SELENOO	eQTL_catalogue_fairfax_monocytes_naive eQTL	0.0180151	0	4745
ARSA (F, Brain)	PIM3	eQTL_catalogue_fairfax_monocytes_naive eQTL	0.0144132	0	4745
ARSA (F, Brain)	MAPK8IP2	eQTL_catalogue_fairfax_monocytes_naive eQTL	0.012832	0	4172
ARSA (F, Brain)	SBF1	eQTL_catalogue_fairfax_monocytes_naive eQTL	0.0120817	0	4684
ARSA (F, Brain)	CHKB	eQTL_catalogue_fairfax_monocytes_naive eQTL	0.0085794	0	4170
ARSA (F, Brain)	PLXNB2	eQTL_catalogue_fairfax_monocytes_naive eQTL	0.00732938	0	4745
ARSA (F, Brain)	MAPK11	eQTL_catalogue_fairfax_monocytes_naive eQTL	0.00727735	0	4745
ARSA (F, Brain)	KLHDC7B-DT	eQTL_catalogue_fairfax_monocytes_naive eQTL	0.00717588	0	4373
ARSA (F, Brain)	RABL2B	eQTL_catalogue_fairfax_monocytes_naive eQTL	0.00715209	0	3507
ARSA (F, Brain)	ADM2	eQTL_catalogue_fairfax_monocytes_naive eQTL	0.00705695	0	4654
ARSA (F, Brain)	BRD1	eQTL_catalogue_fairfax_monocytes_naive eQTL	0.00691859	0	4745
ARSA (F, Brain)	SHANK3	eQTL_catalogue_fairfax_monocytes_naive eQTL	0.0067863	0	3910
ARSA (F, Brain)	ODF3B	eQTL_catalogue_fairfax_monocytes_naive eQTL	0.00658623	0	4421
ARSA (F, Brain)	KLHDC7B	eQTL_catalogue_fairfax_monocytes_naive eQTL	0.00647862	0	4362
ARSA (F, Brain)	LMF2	eQTL_catalogue_fairfax_monocytes_naive eQTL	0.00644565	0	4532
ARSA (F, Brain)	TUBGCP6	eQTL_catalogue_fairfax_monocytes_naive eQTL	0.00641605	0	4745
ARSA (F, Brain)	MLC1	eQTL_catalogue_fairfax_monocytes_naive eQTL	0.0063726	0	4745
ARSA (F, Brain)	MIOX	eQTL_catalogue_fairfax_monocytes_naive eQTL	0.00629898	0	4622
ARSA (F, Brain)	NCAPH2	eQTL_catalogue_fairfax_monocytes_naive eQTL	0.00627581	0	4524
ARSA (F, Brain)	PANX2	eQTL_catalogue_fairfax_monocytes_naive eQTL	0.00625943	0	4745
ARSA (F, Brain)	ACR	eQTL_catalogue_fairfax_monocytes_naive eQTL	0.00624708	0	3642
ARSA (F, Brain)	CHKB-DT	eQTL_catalogue_fairfax_monocytes_naive eQTL	0.00622835	0	4230
ARSA (F, Brain)	ALG12	eQTL_catalogue_fairfax_monocytes_naive eQTL	0.00619415	0	4745
ARSA (F, Brain)	TTLL8	eQTL_catalogue_fairfax_monocytes_naive eQTL	0.00619384	0	4745
ARSA (F, Brain)	MOV10L1	eQTL_catalogue_fairfax_monocytes_naive eQTL	0.00606643	0	4745
ARSA (F, Brain)	TRABD	eQTL_catalogue_fairfax_monocytes_naive eQTL	0.00591165	0	4745
ARSA (F, Brain)	MAPK12	eQTL_catalogue_fairfax_monocytes_naive eQTL	0.0056846	0	4745
ARSA (F, Brain)	SYCE3	eQTL_catalogue_fairfax_monocytes_naive eQTL	0.0055789	0	4297
ARSA (F, Brain)	ZBED4	eQTL_catalogue_fairfax_monocytes_naive eQTL	0.00550687	0	4745
ARSA (F, Brain)	TYMP	eQTL_catalogue_fairfax_monocytes_naive eQTL	0.00470649	0	4430
ARSA (F, Brain)	CPT1B	eQTL_catalogue_fairfax_monocytes_naive eQTL	0.00464525	0	4240
ARSA (F, Brain)	ENSG00000212939	eQTL_catalogue_fairfax_monocytes_naive eQTL	0.00436814	0	3957
ARSA (F, Brain)	CRELD2	eQTL_catalogue_fairfax_monocytes_naive eQTL	0.00396971	0	4745
ARSA (F, Brain)	MIR3667HG	eQTL_catalogue_fairfax_monocytes_naive eQTL	0.00294021	0	4468
ARSA (F, Brain)	ENSG00000281732	eQTL_catalogue_fairfax_monocytes_naive eQTL	0.000325765	0	386
ARSA (F, Brain)	TAFA5	eQTL_catalogue_fairfax_monocytes_naive eQTL	0.000130228	0	142
ARSA (F, Brain)	ARSA	eQTL_catalogue_fibroblast eQTL	0.11532	0	4371
ARSA (F, Brain)	CHKB-DT	eQTL_catalogue_fibroblast eQTL	0.100104	0	4530
ARSA (F, Brain)	DENND6B	eQTL_catalogue_fibroblast eQTL	0.0621403	0	5061
ARSA (F, Brain)	ENSG00000289244	eQTL_catalogue_fibroblast eQTL	0.0401343	0	4370
ARSA (F, Brain)	ENSG00000272836	eQTL_catalogue_fibroblast eQTL	0.0343037	0	5061
ARSA (F, Brain)	TRABD	eQTL_catalogue_fibroblast eQTL	0.0333772	0	5061
ARSA (F, Brain)	MAPK12	eQTL_catalogue_fibroblast eQTL	0.0246858	0	5061
ARSA (F, Brain)	SBF1	eQTL_catalogue_fibroblast eQTL	0.0239791	0	4954
ARSA (F, Brain)	TYMP	eQTL_catalogue_fibroblast eQTL	0.0224069	0	4745
ARSA (F, Brain)	SELENOO	eQTL_catalogue_fibroblast eQTL	0.0204693	0	5061
ARSA (F, Brain)	PPP6R2	eQTL_catalogue_fibroblast eQTL	0.0190094	0	5061
ARSA (F, Brain)	ALG12	eQTL_catalogue_fibroblast eQTL	0.0103218	0	5061
ARSA (F, Brain)	ENSG00000279345	eQTL_catalogue_fibroblast eQTL	0.00987921	0	5061
ARSA (F, Brain)	BRD1	eQTL_catalogue_fibroblast eQTL	0.00978027	0	5061
ARSA (F, Brain)	ENSG00000278869	eQTL_catalogue_fibroblast eQTL	0.00927166	0	5061
ARSA (F, Brain)	ZBED4	eQTL_catalogue_fibroblast eQTL	0.00917139	0	5061
ARSA (F, Brain)	ODF3B	eQTL_catalogue_fibroblast eQTL	0.00887864	0	4736
ARSA (F, Brain)	TUBGCP6	eQTL_catalogue_fibroblast eQTL	0.00876474	0	5061
ARSA (F, Brain)	ENSG00000288871	eQTL_catalogue_fibroblast eQTL	0.00852106	0	5061
ARSA (F, Brain)	MAPK11	eQTL_catalogue_fibroblast eQTL	0.0084746	0	5061
ARSA (F, Brain)	NCAPH2	eQTL_catalogue_fibroblast eQTL	0.00785096	0	4842
ARSA (F, Brain)	KLHDC7B	eQTL_catalogue_fibroblast eQTL	0.00757573	0	4672
ARSA (F, Brain)	PANX2	eQTL_catalogue_fibroblast eQTL	0.00755142	0	5061
ARSA (F, Brain)	LMF2	eQTL_catalogue_fibroblast eQTL	0.00751809	0	4851
ARSA (F, Brain)	ADM2	eQTL_catalogue_fibroblast eQTL	0.00747494	0	4967
ARSA (F, Brain)	HDAC10	eQTL_catalogue_fibroblast eQTL	0.00744029	0	5061
ARSA (F, Brain)	ENSG00000272940	eQTL_catalogue_fibroblast eQTL	0.00740898	0	4481
ARSA (F, Brain)	SCO2	eQTL_catalogue_fibroblast eQTL	0.0072964	0	4755
ARSA (F, Brain)	PLXNB2	eQTL_catalogue_fibroblast eQTL	0.00724535	0	5061
ARSA (F, Brain)	MIOX	eQTL_catalogue_fibroblast eQTL	0.00704524	0	4937
ARSA (F, Brain)	ENSG00000273188	eQTL_catalogue_fibroblast eQTL	0.00701423	0	5061
ARSA (F, Brain)	CRELD2	eQTL_catalogue_fibroblast eQTL	0.0064731	0	5061
ARSA (F, Brain)	TRABD-AS1	eQTL_catalogue_fibroblast eQTL	0.00635801	0	5061
ARSA (F, Brain)	MOV10L1	eQTL_catalogue_fibroblast eQTL	0.00616293	0	5061
ARSA (F, Brain)	CHKB	eQTL_catalogue_fibroblast eQTL	0.00596035	0	4471
ARSA (F, Brain)	SYCE3	eQTL_catalogue_fibroblast eQTL	0.00579176	0	4600
ARSA (F, Brain)	PIM3	eQTL_catalogue_fibroblast eQTL	0.00553851	0	5061
ARSA (F, Brain)	RABL2B	eQTL_catalogue_fibroblast eQTL	0.00488914	0	3736
ARSA (F, Brain)	SHANK3	eQTL_catalogue_fibroblast eQTL	0.00346603	0	4173
ARSA (F, Brain)	SELENOO-AS1	eQTL_catalogue_fibroblast eQTL	0.00318927	0	5061
ARSA (F, Brain)	NHIP	eQTL_catalogue_fibroblast eQTL	0.00239538	0	2307
ARSA (F, Brain)	TAFA5	eQTL_catalogue_fibroblast eQTL	0.000127927	0	144
ARSA (F, Brain)	ARSA	eQTL_catalogue_fibroblast sQTL	0.0389721	0	4381
ARSA (F, Brain)	MAPK12	eQTL_catalogue_fibroblast sQTL	0.0251102	0	5061
ARSA (F, Brain)	TRABD	eQTL_catalogue_fibroblast sQTL	0.0128177	0	5061
ARSA (F, Brain)	SELENOO	eQTL_catalogue_fibroblast sQTL	0.0119197	0	5061
ARSA (F, Brain)	PLXNB2	eQTL_catalogue_fibroblast sQTL	0.0106532	0	5061
ARSA (F, Brain)	RABL2B	eQTL_catalogue_fibroblast sQTL	0.00949801	0	3764
ARSA (F, Brain)	ODF3B	eQTL_catalogue_fibroblast sQTL	0.00487903	0	4746
ARSA (F, Brain)	PPP6R2	eQTL_catalogue_fibroblast sQTL	0.00389877	0	5061
ARSA (F, Brain)	CRELD2	eQTL_catalogue_fibroblast sQTL	0.00376436	0	5061
ARSA (F, Brain)	TYMP	eQTL_catalogue_fibroblast sQTL	0.00320443	0	4746
ARSA (F, Brain)	CHKB-DT	eQTL_catalogue_fibroblast sQTL	0.00314044	0	4515
ARSA (F, Brain)	NHIP	eQTL_catalogue_fibroblast sQTL	0.00242776	0	2291
ARSA (F, Brain)	CHKB-DT	eQTL_catalogue_frontal_cortex eQTL	0.106979	0	4190
ARSA (F, Brain)	MAPK12	eQTL_catalogue_frontal_cortex eQTL	0.0255528	0	4677
ARSA (F, Brain)	ENSG00000272836	eQTL_catalogue_frontal_cortex eQTL	0.0177873	0	4677
ARSA (F, Brain)	DENND6B	eQTL_catalogue_frontal_cortex eQTL	0.0153289	0	4677
ARSA (F, Brain)	CPT1B	eQTL_catalogue_frontal_cortex eQTL	0.0108593	0	4197
ARSA (F, Brain)	ENSG00000289244	eQTL_catalogue_frontal_cortex eQTL	0.0101144	0	4044
ARSA (F, Brain)	ENSG00000260613	eQTL_catalogue_frontal_cortex eQTL	0.0100212	0	4677
ARSA (F, Brain)	ENSG00000227484	eQTL_catalogue_frontal_cortex eQTL	0.00914096	0	4677
ARSA (F, Brain)	SELENOO	eQTL_catalogue_frontal_cortex eQTL	0.00895755	0	4677
ARSA (F, Brain)	PPP6R2	eQTL_catalogue_frontal_cortex eQTL	0.0089572	0	4677
ARSA (F, Brain)	CHKB-CPT1B	eQTL_catalogue_frontal_cortex eQTL	0.00841339	0	4190
ARSA (F, Brain)	ACR	eQTL_catalogue_frontal_cortex eQTL	0.00832246	0	3613
ARSA (F, Brain)	ARSA	eQTL_catalogue_frontal_cortex eQTL	0.00823566	0	4045
ARSA (F, Brain)	ENSG00000272940	eQTL_catalogue_frontal_cortex eQTL	0.00808318	0	4146
ARSA (F, Brain)	ENSG00000286508	eQTL_catalogue_frontal_cortex eQTL	0.00788933	0	3874
ARSA (F, Brain)	LMF2	eQTL_catalogue_frontal_cortex eQTL	0.00788114	0	4476
ARSA (F, Brain)	ZBED4	eQTL_catalogue_frontal_cortex eQTL	0.00785584	0	4677
ARSA (F, Brain)	TYMP	eQTL_catalogue_frontal_cortex eQTL	0.00781115	0	4377
ARSA (F, Brain)	TUBGCP6	eQTL_catalogue_frontal_cortex eQTL	0.00778376	0	4677
ARSA (F, Brain)	SHANK3	eQTL_catalogue_frontal_cortex eQTL	0.00774137	0	3869
ARSA (F, Brain)	PLXNB2	eQTL_catalogue_frontal_cortex eQTL	0.00772481	0	4677
ARSA (F, Brain)	ODF3B	eQTL_catalogue_frontal_cortex eQTL	0.00771811	0	4368
ARSA (F, Brain)	SCO2	eQTL_catalogue_frontal_cortex eQTL	0.00770716	0	4386
ARSA (F, Brain)	PANX2	eQTL_catalogue_frontal_cortex eQTL	0.00769781	0	4677
ARSA (F, Brain)	MAPK11	eQTL_catalogue_frontal_cortex eQTL	0.00768398	0	4677
ARSA (F, Brain)	NCAPH2	eQTL_catalogue_frontal_cortex eQTL	0.0076813	0	4468
ARSA (F, Brain)	HDAC10	eQTL_catalogue_frontal_cortex eQTL	0.00766722	0	4677
ARSA (F, Brain)	SELENOO-AS1	eQTL_catalogue_frontal_cortex eQTL	0.00764724	0	4677
ARSA (F, Brain)	ENSG00000288871	eQTL_catalogue_frontal_cortex eQTL	0.00762186	0	4677
ARSA (F, Brain)	ENSG00000254499	eQTL_catalogue_frontal_cortex eQTL	0.00759159	0	3599
ARSA (F, Brain)	ENSG00000279345	eQTL_catalogue_frontal_cortex eQTL	0.00758777	0	4677
ARSA (F, Brain)	ENSG00000273188	eQTL_catalogue_frontal_cortex eQTL	0.00753372	0	4677
ARSA (F, Brain)	SBF1	eQTL_catalogue_frontal_cortex eQTL	0.00744059	0	4574
ARSA (F, Brain)	MAPK8IP2	eQTL_catalogue_frontal_cortex eQTL	0.0074347	0	4138
ARSA (F, Brain)	KLHDC7B-DT	eQTL_catalogue_frontal_cortex eQTL	0.0074189	0	4328
ARSA (F, Brain)	ENSG00000288834	eQTL_catalogue_frontal_cortex eQTL	0.00741159	0	4275
ARSA (F, Brain)	MOV10L1	eQTL_catalogue_frontal_cortex eQTL	0.00735642	0	4677
ARSA (F, Brain)	CHKB	eQTL_catalogue_frontal_cortex eQTL	0.00730011	0	4135
ARSA (F, Brain)	BRD1	eQTL_catalogue_frontal_cortex eQTL	0.00727581	0	4677
ARSA (F, Brain)	ENSG00000278869	eQTL_catalogue_frontal_cortex eQTL	0.00723245	0	4677
ARSA (F, Brain)	TRABD	eQTL_catalogue_frontal_cortex eQTL	0.00715869	0	4677
ARSA (F, Brain)	PIM3	eQTL_catalogue_frontal_cortex eQTL	0.00713139	0	4677
ARSA (F, Brain)	RABL2B	eQTL_catalogue_frontal_cortex eQTL	0.00710428	0	3471
ARSA (F, Brain)	CRELD2	eQTL_catalogue_frontal_cortex eQTL	0.0070271	0	4677
ARSA (F, Brain)	MLC1	eQTL_catalogue_frontal_cortex eQTL	0.00698975	0	4677
ARSA (F, Brain)	ALG12	eQTL_catalogue_frontal_cortex eQTL	0.00695507	0	4677
ARSA (F, Brain)	ENSG00000286393	eQTL_catalogue_frontal_cortex eQTL	0.00667241	0	4383
ARSA (F, Brain)	TRABD-AS1	eQTL_catalogue_frontal_cortex eQTL	0.00644841	0	4677
ARSA (F, Brain)	SYCE3	eQTL_catalogue_frontal_cortex eQTL	0.00586722	0	4255
ARSA (F, Brain)	IL17REL	eQTL_catalogue_frontal_cortex eQTL	0.00547991	0	4677
ARSA (F, Brain)	ENSG00000235111	eQTL_catalogue_frontal_cortex eQTL	0.00536428	0	4200
ARSA (F, Brain)	ENSG00000285722	eQTL_catalogue_frontal_cortex eQTL	0.00482405	0	3316
ARSA (F, Brain)	MIR3667HG	eQTL_catalogue_frontal_cortex eQTL	0.00298705	0	4362
ARSA (F, Brain)	NHIP	eQTL_catalogue_frontal_cortex eQTL	0.00199725	0	2124
ARSA (F, Brain)	LINC01310	eQTL_catalogue_frontal_cortex eQTL	0.0016457	0	1450
ARSA (F, Brain)	ENSG00000281732	eQTL_catalogue_frontal_cortex eQTL	0.000364985	0	365
ARSA (F, Brain)	ENSG00000287225	eQTL_catalogue_frontal_cortex eQTL	0.000120801	0	136
ARSA (F, Brain)	TAFA5	eQTL_catalogue_frontal_cortex eQTL	0.000119649	0	137
ARSA (F, Brain)	PLXNB2	eQTL_catalogue_frontal_cortex sQTL	0.330021	0	4677
ARSA (F, Brain)	MAPK11	eQTL_catalogue_frontal_cortex sQTL	0.013375	0	4677
ARSA (F, Brain)	PPP6R2	eQTL_catalogue_frontal_cortex sQTL	0.0078033	0	4677
ARSA (F, Brain)	TRABD-AS1	eQTL_catalogue_frontal_cortex sQTL	0.00758337	0	4677
ARSA (F, Brain)	CRELD2	eQTL_catalogue_frontal_cortex sQTL	0.00382567	0	4677
ARSA (F, Brain)	ARSA	eQTL_catalogue_frontal_cortex sQTL	0.00359892	0	4053
ARSA (F, Brain)	ENSG00000287225	eQTL_catalogue_frontal_cortex sQTL	8.09667e-05	0	97
ARSA (F, Brain)	ARSA	eQTL_catalogue_hippocampus eQTL	0.0369405	0	3984
ARSA (F, Brain)	MAPK12	eQTL_catalogue_hippocampus eQTL	0.0223891	0	4608
ARSA (F, Brain)	CHKB-DT	eQTL_catalogue_hippocampus eQTL	0.0212542	0	4127
ARSA (F, Brain)	CPT1B	eQTL_catalogue_hippocampus eQTL	0.014503	0	4134
ARSA (F, Brain)	SCO2	eQTL_catalogue_hippocampus eQTL	0.0100054	0	4320
ARSA (F, Brain)	MOV10L1	eQTL_catalogue_hippocampus eQTL	0.00907629	0	4608
ARSA (F, Brain)	DENND6B	eQTL_catalogue_hippocampus eQTL	0.0090231	0	4608
ARSA (F, Brain)	BRD1	eQTL_catalogue_hippocampus eQTL	0.00901656	0	4608
ARSA (F, Brain)	ENSG00000286508	eQTL_catalogue_hippocampus eQTL	0.00877573	0	3818
ARSA (F, Brain)	MLC1	eQTL_catalogue_hippocampus eQTL	0.00867724	0	4608
ARSA (F, Brain)	PPP6R2	eQTL_catalogue_hippocampus eQTL	0.00835656	0	4608
ARSA (F, Brain)	PLXNB2	eQTL_catalogue_hippocampus eQTL	0.00816375	0	4608
ARSA (F, Brain)	ENSG00000227484	eQTL_catalogue_hippocampus eQTL	0.00814294	0	4608
ARSA (F, Brain)	PANX2	eQTL_catalogue_hippocampus eQTL	0.00812565	0	4608
ARSA (F, Brain)	ENSG00000273188	eQTL_catalogue_hippocampus eQTL	0.00807845	0	4608
ARSA (F, Brain)	NCAPH2	eQTL_catalogue_hippocampus eQTL	0.00801697	0	4402
ARSA (F, Brain)	SYCE3	eQTL_catalogue_hippocampus eQTL	0.00799279	0	4188
ARSA (F, Brain)	ZBED4	eQTL_catalogue_hippocampus eQTL	0.00795441	0	4608
ARSA (F, Brain)	ENSG00000288871	eQTL_catalogue_hippocampus eQTL	0.00783317	0	4608
ARSA (F, Brain)	TUBGCP6	eQTL_catalogue_hippocampus eQTL	0.00780446	0	4608
ARSA (F, Brain)	LMF2	eQTL_catalogue_hippocampus eQTL	0.0077882	0	4410
ARSA (F, Brain)	ENSG00000289244	eQTL_catalogue_hippocampus eQTL	0.00773025	0	3983
ARSA (F, Brain)	KLHDC7B	eQTL_catalogue_hippocampus eQTL	0.00770036	0	4249
ARSA (F, Brain)	MAPK11	eQTL_catalogue_hippocampus eQTL	0.0076793	0	4608
ARSA (F, Brain)	PIM3	eQTL_catalogue_hippocampus eQTL	0.00759016	0	4608
ARSA (F, Brain)	ENSG00000272836	eQTL_catalogue_hippocampus eQTL	0.00758458	0	4608
ARSA (F, Brain)	ENSG00000260613	eQTL_catalogue_hippocampus eQTL	0.0075744	0	4608
ARSA (F, Brain)	ENSG00000272940	eQTL_catalogue_hippocampus eQTL	0.00755212	0	4084
ARSA (F, Brain)	HDAC10	eQTL_catalogue_hippocampus eQTL	0.00751041	0	4608
ARSA (F, Brain)	ENSG00000279345	eQTL_catalogue_hippocampus eQTL	0.00744715	0	4608
ARSA (F, Brain)	KLHDC7B-DT	eQTL_catalogue_hippocampus eQTL	0.0074142	0	4261
ARSA (F, Brain)	CRELD2	eQTL_catalogue_hippocampus eQTL	0.00740268	0	4608
ARSA (F, Brain)	MAPK8IP2	eQTL_catalogue_hippocampus eQTL	0.0074022	0	4076
ARSA (F, Brain)	TYMP	eQTL_catalogue_hippocampus eQTL	0.00736609	0	4311
ARSA (F, Brain)	SELENOO-AS1	eQTL_catalogue_hippocampus eQTL	0.00735996	0	4608
ARSA (F, Brain)	ENSG00000278869	eQTL_catalogue_hippocampus eQTL	0.00729533	0	4608
ARSA (F, Brain)	SELENOO	eQTL_catalogue_hippocampus eQTL	0.00719344	0	4608
ARSA (F, Brain)	ODF3B	eQTL_catalogue_hippocampus eQTL	0.00713064	0	4302
ARSA (F, Brain)	CHKB	eQTL_catalogue_hippocampus eQTL	0.00711675	0	4073
ARSA (F, Brain)	CHKB-CPT1B	eQTL_catalogue_hippocampus eQTL	0.00708033	0	4127
ARSA (F, Brain)	SBF1	eQTL_catalogue_hippocampus eQTL	0.00705273	0	4506
ARSA (F, Brain)	ACR	eQTL_catalogue_hippocampus eQTL	0.0070185	0	3563
ARSA (F, Brain)	SHANK3	eQTL_catalogue_hippocampus eQTL	0.00695761	0	3814
ARSA (F, Brain)	TRABD	eQTL_catalogue_hippocampus eQTL	0.00693048	0	4608
ARSA (F, Brain)	RABL2B	eQTL_catalogue_hippocampus eQTL	0.00685748	0	3433
ARSA (F, Brain)	ENSG00000235111	eQTL_catalogue_hippocampus eQTL	0.00681971	0	4137
ARSA (F, Brain)	ENSG00000254499	eQTL_catalogue_hippocampus eQTL	0.00669445	0	3556
ARSA (F, Brain)	ALG12	eQTL_catalogue_hippocampus eQTL	0.00664918	0	4608
ARSA (F, Brain)	TRABD-AS1	eQTL_catalogue_hippocampus eQTL	0.00646593	0	4608
ARSA (F, Brain)	ENSG00000286393	eQTL_catalogue_hippocampus eQTL	0.00621976	0	4317
ARSA (F, Brain)	ENSG00000279597	eQTL_catalogue_hippocampus eQTL	0.00544141	0	3748
ARSA (F, Brain)	MIR3667HG	eQTL_catalogue_hippocampus eQTL	0.00287318	0	4296
ARSA (F, Brain)	NHIP	eQTL_catalogue_hippocampus eQTL	0.00219016	0	2055
ARSA (F, Brain)	LINC01310	eQTL_catalogue_hippocampus eQTL	0.00169724	0	1411
ARSA (F, Brain)	ENSG00000287225	eQTL_catalogue_hippocampus eQTL	0.000125581	0	133
ARSA (F, Brain)	TAFA5	eQTL_catalogue_hippocampus eQTL	0.000119196	0	134
ARSA (F, Brain)	ARSA	eQTL_catalogue_hippocampus sQTL	0.00975798	0	3991
ARSA (F, Brain)	CRELD2	eQTL_catalogue_hippocampus sQTL	0.00381873	0	4608
ARSA (F, Brain)	ENSG00000287225	eQTL_catalogue_hippocampus sQTL	7.6184e-05	0	96
ARSA (F, Brain)	CHKB-DT	eQTL_catalogue_hypothalamus eQTL	0.101452	0	4356
ARSA (F, Brain)	ENSG00000289244	eQTL_catalogue_hypothalamus eQTL	0.0330818	0	4208
ARSA (F, Brain)	MAPK12	eQTL_catalogue_hypothalamus eQTL	0.025287	0	4850
ARSA (F, Brain)	ENSG00000279345	eQTL_catalogue_hypothalamus eQTL	0.0166468	0	4850
ARSA (F, Brain)	BRD1	eQTL_catalogue_hypothalamus eQTL	0.0143759	0	4850
ARSA (F, Brain)	MOV10L1	eQTL_catalogue_hypothalamus eQTL	0.0139813	0	4850
ARSA (F, Brain)	PPP6R2	eQTL_catalogue_hypothalamus eQTL	0.0122717	0	4850
ARSA (F, Brain)	TUBGCP6	eQTL_catalogue_hypothalamus eQTL	0.0117826	0	4850
ARSA (F, Brain)	ZBED4	eQTL_catalogue_hypothalamus eQTL	0.00923571	0	4850
ARSA (F, Brain)	TYMP	eQTL_catalogue_hypothalamus eQTL	0.00897638	0	4542
ARSA (F, Brain)	CRELD2	eQTL_catalogue_hypothalamus eQTL	0.00892555	0	4850
ARSA (F, Brain)	SHANK3	eQTL_catalogue_hypothalamus eQTL	0.00874591	0	4031
ARSA (F, Brain)	PANX2	eQTL_catalogue_hypothalamus eQTL	0.00850223	0	4850
ARSA (F, Brain)	ENSG00000288871	eQTL_catalogue_hypothalamus eQTL	0.00845881	0	4850
ARSA (F, Brain)	ENSG00000278869	eQTL_catalogue_hypothalamus eQTL	0.00841085	0	4850
ARSA (F, Brain)	KLHDC7B-DT	eQTL_catalogue_hypothalamus eQTL	0.00840535	0	4494
ARSA (F, Brain)	SELENOO	eQTL_catalogue_hypothalamus eQTL	0.00840171	0	4850
ARSA (F, Brain)	CPT1B	eQTL_catalogue_hypothalamus eQTL	0.00832979	0	4363
ARSA (F, Brain)	ENSG00000272836	eQTL_catalogue_hypothalamus eQTL	0.00828795	0	4850
ARSA (F, Brain)	TRABD	eQTL_catalogue_hypothalamus eQTL	0.00824684	0	4850
ARSA (F, Brain)	ENSG00000260613	eQTL_catalogue_hypothalamus eQTL	0.00812803	0	4850
ARSA (F, Brain)	ENSG00000272940	eQTL_catalogue_hypothalamus eQTL	0.00812636	0	4313
ARSA (F, Brain)	MAPK8IP2	eQTL_catalogue_hypothalamus eQTL	0.00809171	0	4305
ARSA (F, Brain)	ARSA	eQTL_catalogue_hypothalamus eQTL	0.00807368	0	4209
ARSA (F, Brain)	PLXNB2	eQTL_catalogue_hypothalamus eQTL	0.00800279	0	4850
ARSA (F, Brain)	CHKB-CPT1B	eQTL_catalogue_hypothalamus eQTL	0.00798133	0	4356
ARSA (F, Brain)	CHKB	eQTL_catalogue_hypothalamus eQTL	0.00794797	0	4303
ARSA (F, Brain)	MAPK11	eQTL_catalogue_hypothalamus eQTL	0.00794695	0	4850
ARSA (F, Brain)	ENSG00000273188	eQTL_catalogue_hypothalamus eQTL	0.00792921	0	4850
ARSA (F, Brain)	IL17REL	eQTL_catalogue_hypothalamus eQTL	0.00790476	0	4850
ARSA (F, Brain)	ENSG00000286508	eQTL_catalogue_hypothalamus eQTL	0.00785436	0	4036
ARSA (F, Brain)	ALG12	eQTL_catalogue_hypothalamus eQTL	0.00780911	0	4850
ARSA (F, Brain)	SBF1	eQTL_catalogue_hypothalamus eQTL	0.00777154	0	4745
ARSA (F, Brain)	DENND6B	eQTL_catalogue_hypothalamus eQTL	0.00775549	0	4850
ARSA (F, Brain)	NCAPH2	eQTL_catalogue_hypothalamus eQTL	0.00769513	0	4637
ARSA (F, Brain)	LMF2	eQTL_catalogue_hypothalamus eQTL	0.00769268	0	4645
ARSA (F, Brain)	RABL2B	eQTL_catalogue_hypothalamus eQTL	0.00768594	0	3620
ARSA (F, Brain)	PIM3	eQTL_catalogue_hypothalamus eQTL	0.00766659	0	4850
ARSA (F, Brain)	HDAC10	eQTL_catalogue_hypothalamus eQTL	0.0076443	0	4850
ARSA (F, Brain)	ENSG00000227484	eQTL_catalogue_hypothalamus eQTL	0.00751454	0	4850
ARSA (F, Brain)	ENSG00000254499	eQTL_catalogue_hypothalamus eQTL	0.00751265	0	3755
ARSA (F, Brain)	ODF3B	eQTL_catalogue_hypothalamus eQTL	0.00741893	0	4533
ARSA (F, Brain)	MLC1	eQTL_catalogue_hypothalamus eQTL	0.00735061	0	4850
ARSA (F, Brain)	ACR	eQTL_catalogue_hypothalamus eQTL	0.00723886	0	3768
ARSA (F, Brain)	SCO2	eQTL_catalogue_hypothalamus eQTL	0.00721522	0	4551
ARSA (F, Brain)	ENSG00000273272	eQTL_catalogue_hypothalamus eQTL	0.00698648	0	4495
ARSA (F, Brain)	SELENOO-AS1	eQTL_catalogue_hypothalamus eQTL	0.00677169	0	4850
ARSA (F, Brain)	TRABD-AS1	eQTL_catalogue_hypothalamus eQTL	0.00648406	0	4850
ARSA (F, Brain)	SYCE3	eQTL_catalogue_hypothalamus eQTL	0.00582205	0	4422
ARSA (F, Brain)	ENSG00000285722	eQTL_catalogue_hypothalamus eQTL	0.00544394	0	3444
ARSA (F, Brain)	ENSG00000286393	eQTL_catalogue_hypothalamus eQTL	0.00455964	0	4553
ARSA (F, Brain)	ENSG00000235111	eQTL_catalogue_hypothalamus eQTL	0.00370148	0	4359
ARSA (F, Brain)	MIR3667HG	eQTL_catalogue_hypothalamus eQTL	0.00290123	0	4532
ARSA (F, Brain)	NHIP	eQTL_catalogue_hypothalamus eQTL	0.00207366	0	2166
ARSA (F, Brain)	LINC01310	eQTL_catalogue_hypothalamus eQTL	0.00165662	0	1482
ARSA (F, Brain)	ENSG00000281732	eQTL_catalogue_hypothalamus eQTL	0.000339856	0	370
ARSA (F, Brain)	TAFA5	eQTL_catalogue_hypothalamus eQTL	0.000130662	0	140
ARSA (F, Brain)	ENSG00000287225	eQTL_catalogue_hypothalamus eQTL	0.00012374	0	139
ARSA (F, Brain)	PPP6R2	eQTL_catalogue_hypothalamus sQTL	0.00504687	0	4850
ARSA (F, Brain)	ODF3B	eQTL_catalogue_hypothalamus sQTL	0.00454276	0	4543
ARSA (F, Brain)	CRELD2	eQTL_catalogue_hypothalamus sQTL	0.00375058	0	4850
ARSA (F, Brain)	ARSA	eQTL_catalogue_hypothalamus sQTL	0.00366937	0	4217
ARSA (F, Brain)	ENSG00000287225	eQTL_catalogue_hypothalamus sQTL	7.27674e-05	0	99
ARSA (F, Brain)	DENND6B	eQTL_catalogue_kasela_tcells_cd4 eQTL	0.132035	0	4968
ARSA (F, Brain)	PPP6R2	eQTL_catalogue_kasela_tcells_cd4 eQTL	0.0734211	0	4968
ARSA (F, Brain)	SBF1	eQTL_catalogue_kasela_tcells_cd4 eQTL	0.0216746	0	4904
ARSA (F, Brain)	KLHDC7B	eQTL_catalogue_kasela_tcells_cd4 eQTL	0.0177322	0	4578
ARSA (F, Brain)	CHKB	eQTL_catalogue_kasela_tcells_cd4 eQTL	0.0129551	0	4387
ARSA (F, Brain)	TRABD	eQTL_catalogue_kasela_tcells_cd4 eQTL	0.0114679	0	4968
ARSA (F, Brain)	RABL2B	eQTL_catalogue_kasela_tcells_cd4 eQTL	0.0102976	0	3728
ARSA (F, Brain)	SELENOO	eQTL_catalogue_kasela_tcells_cd4 eQTL	0.00963394	0	4968
ARSA (F, Brain)	MLC1	eQTL_catalogue_kasela_tcells_cd4 eQTL	0.00949998	0	4968
ARSA (F, Brain)	ARSA	eQTL_catalogue_kasela_tcells_cd4 eQTL	0.00894365	0	4293
ARSA (F, Brain)	TUBGCP6	eQTL_catalogue_kasela_tcells_cd4 eQTL	0.00886571	0	4968
ARSA (F, Brain)	PANX2	eQTL_catalogue_kasela_tcells_cd4 eQTL	0.00869372	0	4968
ARSA (F, Brain)	MOV10L1	eQTL_catalogue_kasela_tcells_cd4 eQTL	0.00849627	0	4968
ARSA (F, Brain)	LMF2	eQTL_catalogue_kasela_tcells_cd4 eQTL	0.00841898	0	4749
ARSA (F, Brain)	TYMP	eQTL_catalogue_kasela_tcells_cd4 eQTL	0.00818381	0	4647
ARSA (F, Brain)	ZBED4	eQTL_catalogue_kasela_tcells_cd4 eQTL	0.00815775	0	4968
ARSA (F, Brain)	ENSG00000212939	eQTL_catalogue_kasela_tcells_cd4 eQTL	0.00782387	0	4160
ARSA (F, Brain)	ALG12	eQTL_catalogue_kasela_tcells_cd4 eQTL	0.00780699	0	4968
ARSA (F, Brain)	ODF3B	eQTL_catalogue_kasela_tcells_cd4 eQTL	0.00779171	0	4638
ARSA (F, Brain)	MAPK8IP2	eQTL_catalogue_kasela_tcells_cd4 eQTL	0.00768851	0	4389
ARSA (F, Brain)	ADM2	eQTL_catalogue_kasela_tcells_cd4 eQTL	0.00764016	0	4873
ARSA (F, Brain)	TTLL8	eQTL_catalogue_kasela_tcells_cd4 eQTL	0.00759484	0	4968
ARSA (F, Brain)	PLXNB2	eQTL_catalogue_kasela_tcells_cd4 eQTL	0.00738791	0	4968
ARSA (F, Brain)	SHANK3	eQTL_catalogue_kasela_tcells_cd4 eQTL	0.00724355	0	4114
ARSA (F, Brain)	HDAC10	eQTL_catalogue_kasela_tcells_cd4 eQTL	0.00723464	0	4968
ARSA (F, Brain)	NCAPH2	eQTL_catalogue_kasela_tcells_cd4 eQTL	0.0072274	0	4741
ARSA (F, Brain)	CHKB-DT	eQTL_catalogue_kasela_tcells_cd4 eQTL	0.00722396	0	4448
ARSA (F, Brain)	SYCE3	eQTL_catalogue_kasela_tcells_cd4 eQTL	0.00720197	0	4514
ARSA (F, Brain)	PIM3	eQTL_catalogue_kasela_tcells_cd4 eQTL	0.00717024	0	4968
ARSA (F, Brain)	MIOX	eQTL_catalogue_kasela_tcells_cd4 eQTL	0.00700827	0	4843
ARSA (F, Brain)	KLHDC7B-DT	eQTL_catalogue_kasela_tcells_cd4 eQTL	0.00695172	0	4590
ARSA (F, Brain)	ACR	eQTL_catalogue_kasela_tcells_cd4 eQTL	0.00677339	0	3850
ARSA (F, Brain)	MAPK11	eQTL_catalogue_kasela_tcells_cd4 eQTL	0.00664824	0	4968
ARSA (F, Brain)	MAPK12	eQTL_catalogue_kasela_tcells_cd4 eQTL	0.00659352	0	4968
ARSA (F, Brain)	BRD1	eQTL_catalogue_kasela_tcells_cd4 eQTL	0.00656055	0	4968
ARSA (F, Brain)	CPT1B	eQTL_catalogue_kasela_tcells_cd4 eQTL	0.00593506	0	4457
ARSA (F, Brain)	MIR3667HG	eQTL_catalogue_kasela_tcells_cd4 eQTL	0.00397242	0	4678
ARSA (F, Brain)	CRELD2	eQTL_catalogue_kasela_tcells_cd4 eQTL	0.00389952	0	4968
ARSA (F, Brain)	ENSG00000281732	eQTL_catalogue_kasela_tcells_cd4 eQTL	0.000404462	0	394
ARSA (F, Brain)	TAFA5	eQTL_catalogue_kasela_tcells_cd4 eQTL	0.000124628	0	144
ARSA (F, Brain)	SBF1	eQTL_catalogue_kasela_tcells_cd8 eQTL	0.182346	0	4886
ARSA (F, Brain)	PPP6R2	eQTL_catalogue_kasela_tcells_cd8 eQTL	0.0941671	0	4950
ARSA (F, Brain)	LMF2	eQTL_catalogue_kasela_tcells_cd8 eQTL	0.0479616	0	4732
ARSA (F, Brain)	MAPK8IP2	eQTL_catalogue_kasela_tcells_cd8 eQTL	0.0301174	0	4370
ARSA (F, Brain)	ZBED4	eQTL_catalogue_kasela_tcells_cd8 eQTL	0.0199354	0	4950
ARSA (F, Brain)	PANX2	eQTL_catalogue_kasela_tcells_cd8 eQTL	0.0134539	0	4950
ARSA (F, Brain)	DENND6B	eQTL_catalogue_kasela_tcells_cd8 eQTL	0.0129051	0	4950
ARSA (F, Brain)	MAPK12	eQTL_catalogue_kasela_tcells_cd8 eQTL	0.0108619	0	4950
ARSA (F, Brain)	ADM2	eQTL_catalogue_kasela_tcells_cd8 eQTL	0.00965755	0	4855
ARSA (F, Brain)	PIM3	eQTL_catalogue_kasela_tcells_cd8 eQTL	0.00937108	0	4950
ARSA (F, Brain)	PLXNB2	eQTL_catalogue_kasela_tcells_cd8 eQTL	0.00909288	0	4950
ARSA (F, Brain)	MOV10L1	eQTL_catalogue_kasela_tcells_cd8 eQTL	0.0087942	0	4950
ARSA (F, Brain)	SELENOO	eQTL_catalogue_kasela_tcells_cd8 eQTL	0.00872567	0	4950
ARSA (F, Brain)	RABL2B	eQTL_catalogue_kasela_tcells_cd8 eQTL	0.00819172	0	3712
ARSA (F, Brain)	TRABD	eQTL_catalogue_kasela_tcells_cd8 eQTL	0.00782019	0	4950
ARSA (F, Brain)	MLC1	eQTL_catalogue_kasela_tcells_cd8 eQTL	0.00776957	0	4950
ARSA (F, Brain)	ACR	eQTL_catalogue_kasela_tcells_cd8 eQTL	0.00767278	0	3834
ARSA (F, Brain)	MAPK11	eQTL_catalogue_kasela_tcells_cd8 eQTL	0.00764779	0	4950
ARSA (F, Brain)	ARSA	eQTL_catalogue_kasela_tcells_cd8 eQTL	0.00759804	0	4274
ARSA (F, Brain)	KLHDC7B-DT	eQTL_catalogue_kasela_tcells_cd8 eQTL	0.00748314	0	4571
ARSA (F, Brain)	TTLL8	eQTL_catalogue_kasela_tcells_cd8 eQTL	0.0074383	0	4950
ARSA (F, Brain)	TYMP	eQTL_catalogue_kasela_tcells_cd8 eQTL	0.00741962	0	4630
ARSA (F, Brain)	CHKB-DT	eQTL_catalogue_kasela_tcells_cd8 eQTL	0.00736852	0	4429
ARSA (F, Brain)	KLHDC7B	eQTL_catalogue_kasela_tcells_cd8 eQTL	0.00722048	0	4559
ARSA (F, Brain)	MIOX	eQTL_catalogue_kasela_tcells_cd8 eQTL	0.00715513	0	4825
ARSA (F, Brain)	SYCE3	eQTL_catalogue_kasela_tcells_cd8 eQTL	0.00714659	0	4495
ARSA (F, Brain)	NCAPH2	eQTL_catalogue_kasela_tcells_cd8 eQTL	0.00712592	0	4724
ARSA (F, Brain)	CHKB	eQTL_catalogue_kasela_tcells_cd8 eQTL	0.00700136	0	4368
ARSA (F, Brain)	SHANK3	eQTL_catalogue_kasela_tcells_cd8 eQTL	0.0069668	0	4096
ARSA (F, Brain)	HDAC10	eQTL_catalogue_kasela_tcells_cd8 eQTL	0.00695907	0	4950
ARSA (F, Brain)	ODF3B	eQTL_catalogue_kasela_tcells_cd8 eQTL	0.00694719	0	4621
ARSA (F, Brain)	BRD1	eQTL_catalogue_kasela_tcells_cd8 eQTL	0.00692267	0	4950
ARSA (F, Brain)	ALG12	eQTL_catalogue_kasela_tcells_cd8 eQTL	0.00689874	0	4950
ARSA (F, Brain)	TUBGCP6	eQTL_catalogue_kasela_tcells_cd8 eQTL	0.00681178	0	4950
ARSA (F, Brain)	CPT1B	eQTL_catalogue_kasela_tcells_cd8 eQTL	0.0057276	0	4438
ARSA (F, Brain)	ENSG00000212939	eQTL_catalogue_kasela_tcells_cd8 eQTL	0.00530058	0	4140
ARSA (F, Brain)	CRELD2	eQTL_catalogue_kasela_tcells_cd8 eQTL	0.0039192	0	4950
ARSA (F, Brain)	MIR3667HG	eQTL_catalogue_kasela_tcells_cd8 eQTL	0.0032112	0	4658
ARSA (F, Brain)	ENSG00000281732	eQTL_catalogue_kasela_tcells_cd8 eQTL	0.00036268	0	395
ARSA (F, Brain)	TAFA5	eQTL_catalogue_kasela_tcells_cd8 eQTL	0.000129895	0	144
ARSA (F, Brain)	CHKB-DT	eQTL_catalogue_kidney eQTL	0.0123449	0	3348
ARSA (F, Brain)	MAPK8IP2	eQTL_catalogue_kidney eQTL	0.0105117	0	3321
ARSA (F, Brain)	MAPK12	eQTL_catalogue_kidney eQTL	0.0105055	0	3771
ARSA (F, Brain)	CHKB-CPT1B	eQTL_catalogue_kidney eQTL	0.00914084	0	3348
ARSA (F, Brain)	ENSG00000272940	eQTL_catalogue_kidney eQTL	0.00890672	0	3326
ARSA (F, Brain)	ENSG00000225929	eQTL_catalogue_kidney eQTL	0.00862174	0	2953
ARSA (F, Brain)	ZBED4	eQTL_catalogue_kidney eQTL	0.00832111	0	3771
ARSA (F, Brain)	KLHDC7B	eQTL_catalogue_kidney eQTL	0.00825048	0	3455
ARSA (F, Brain)	SCO2	eQTL_catalogue_kidney eQTL	0.00817129	0	3515
ARSA (F, Brain)	CPT1B	eQTL_catalogue_kidney eQTL	0.00811374	0	3352
ARSA (F, Brain)	ARSA	eQTL_catalogue_kidney eQTL	0.00796389	0	3270
ARSA (F, Brain)	MOV10L1	eQTL_catalogue_kidney eQTL	0.00794554	0	3771
ARSA (F, Brain)	PPP6R2	eQTL_catalogue_kidney eQTL	0.00792724	0	3771
ARSA (F, Brain)	SELENOO	eQTL_catalogue_kidney eQTL	0.00788464	0	3771
ARSA (F, Brain)	SELENOO-AS1	eQTL_catalogue_kidney eQTL	0.00777365	0	3771
ARSA (F, Brain)	NCAPH2	eQTL_catalogue_kidney eQTL	0.00777201	0	3591
ARSA (F, Brain)	CRELD2	eQTL_catalogue_kidney eQTL	0.00765835	0	3771
ARSA (F, Brain)	ENSG00000272836	eQTL_catalogue_kidney eQTL	0.00764588	0	3771
ARSA (F, Brain)	RABL2B	eQTL_catalogue_kidney eQTL	0.00760627	0	2838
ARSA (F, Brain)	ACR	eQTL_catalogue_kidney eQTL	0.00755307	0	2953
ARSA (F, Brain)	TYMP	eQTL_catalogue_kidney eQTL	0.00751236	0	3506
ARSA (F, Brain)	ENSG00000289244	eQTL_catalogue_kidney eQTL	0.00751122	0	3269
ARSA (F, Brain)	PANX2	eQTL_catalogue_kidney eQTL	0.00750954	0	3771
ARSA (F, Brain)	ENSG00000227484	eQTL_catalogue_kidney eQTL	0.00750655	0	3771
ARSA (F, Brain)	SHANK3	eQTL_catalogue_kidney eQTL	0.00747155	0	3155
ARSA (F, Brain)	KLHDC7B-DT	eQTL_catalogue_kidney eQTL	0.00744791	0	3465
ARSA (F, Brain)	PIM3	eQTL_catalogue_kidney eQTL	0.00742981	0	3771
ARSA (F, Brain)	ENSG00000273188	eQTL_catalogue_kidney eQTL	0.00741175	0	3771
ARSA (F, Brain)	ALG12	eQTL_catalogue_kidney eQTL	0.00740634	0	3771
ARSA (F, Brain)	ODF3B	eQTL_catalogue_kidney eQTL	0.00740164	0	3497
ARSA (F, Brain)	HDAC10	eQTL_catalogue_kidney eQTL	0.00739063	0	3771
ARSA (F, Brain)	ENSG00000286508	eQTL_catalogue_kidney eQTL	0.00738886	0	3159
ARSA (F, Brain)	ENSG00000288871	eQTL_catalogue_kidney eQTL	0.00737635	0	3771
ARSA (F, Brain)	TUBGCP6	eQTL_catalogue_kidney eQTL	0.00736712	0	3771
ARSA (F, Brain)	SBF1	eQTL_catalogue_kidney eQTL	0.00735619	0	3677
ARSA (F, Brain)	ADM2	eQTL_catalogue_kidney eQTL	0.00733415	0	3686
ARSA (F, Brain)	BRD1	eQTL_catalogue_kidney eQTL	0.00730567	0	3771
ARSA (F, Brain)	PLXNB2	eQTL_catalogue_kidney eQTL	0.00730048	0	3771
ARSA (F, Brain)	ENSG00000278869	eQTL_catalogue_kidney eQTL	0.00728734	0	3771
ARSA (F, Brain)	ENSG00000273192	eQTL_catalogue_kidney eQTL	0.00728414	0	3771
ARSA (F, Brain)	MAPK11	eQTL_catalogue_kidney eQTL	0.00728262	0	3771
ARSA (F, Brain)	ENSG00000273272	eQTL_catalogue_kidney eQTL	0.00727751	0	3466
ARSA (F, Brain)	LMF2	eQTL_catalogue_kidney eQTL	0.00727043	0	3599
ARSA (F, Brain)	TRABD-AS1	eQTL_catalogue_kidney eQTL	0.00724782	0	3771
ARSA (F, Brain)	MIOX	eQTL_catalogue_kidney eQTL	0.00724127	0	3666
ARSA (F, Brain)	ENSG00000279345	eQTL_catalogue_kidney eQTL	0.00718546	0	3771
ARSA (F, Brain)	ENSG00000254499	eQTL_catalogue_kidney eQTL	0.00716755	0	2942
ARSA (F, Brain)	MLC1	eQTL_catalogue_kidney eQTL	0.00716691	0	3771
ARSA (F, Brain)	TRABD	eQTL_catalogue_kidney eQTL	0.00712075	0	3771
ARSA (F, Brain)	DENND6B	eQTL_catalogue_kidney eQTL	0.00711694	0	3771
ARSA (F, Brain)	SYCE3	eQTL_catalogue_kidney eQTL	0.00708722	0	3399
ARSA (F, Brain)	CHKB	eQTL_catalogue_kidney eQTL	0.00704967	0	3320
ARSA (F, Brain)	ENSG00000286393	eQTL_catalogue_kidney eQTL	0.00693988	0	3515
ARSA (F, Brain)	ENSG00000288834	eQTL_catalogue_kidney eQTL	0.00631139	0	3461
ARSA (F, Brain)	MIR3667HG	eQTL_catalogue_kidney eQTL	0.00593285	0	3505
ARSA (F, Brain)	ENSG00000213279	eQTL_catalogue_kidney eQTL	0.00587071	0	3245
ARSA (F, Brain)	ENSG00000235111	eQTL_catalogue_kidney eQTL	0.00358172	0	3393
ARSA (F, Brain)	NHIP	eQTL_catalogue_kidney eQTL	0.00154709	0	1658
ARSA (F, Brain)	TAFA5	eQTL_catalogue_kidney eQTL	0.000102781	0	114
ARSA (F, Brain)	CRELD2	eQTL_catalogue_kidney sQTL	0.00714133	0	3771
ARSA (F, Brain)	DENND6B	eQTL_catalogue_lcl eQTL	0.0281212	0	4403
ARSA (F, Brain)	ODF3B	eQTL_catalogue_lcl eQTL	0.0176019	0	4105
ARSA (F, Brain)	MLC1	eQTL_catalogue_lcl eQTL	0.0108926	0	4403
ARSA (F, Brain)	CPT1B	eQTL_catalogue_lcl eQTL	0.0108547	0	3938
ARSA (F, Brain)	ENSG00000227484	eQTL_catalogue_lcl eQTL	0.0103002	0	4403
ARSA (F, Brain)	PLXNB2	eQTL_catalogue_lcl eQTL	0.0102469	0	4403
ARSA (F, Brain)	PPP6R2	eQTL_catalogue_lcl eQTL	0.0101308	0	4403
ARSA (F, Brain)	LMF2	eQTL_catalogue_lcl eQTL	0.0100195	0	4214
ARSA (F, Brain)	ALG12	eQTL_catalogue_lcl eQTL	0.0100052	0	4403
ARSA (F, Brain)	TUBGCP6	eQTL_catalogue_lcl eQTL	0.0097902	0	4403
ARSA (F, Brain)	SCO2	eQTL_catalogue_lcl eQTL	0.00977217	0	4123
ARSA (F, Brain)	ENSG00000272836	eQTL_catalogue_lcl eQTL	0.0096084	0	4403
ARSA (F, Brain)	CHKB-CPT1B	eQTL_catalogue_lcl eQTL	0.00939559	0	3930
ARSA (F, Brain)	MAPK12	eQTL_catalogue_lcl eQTL	0.0089949	0	4403
ARSA (F, Brain)	HDAC10	eQTL_catalogue_lcl eQTL	0.00897734	0	4403
ARSA (F, Brain)	CRELD2	eQTL_catalogue_lcl eQTL	0.00885093	0	4403
ARSA (F, Brain)	ENSG00000273188	eQTL_catalogue_lcl eQTL	0.0087673	0	4403
ARSA (F, Brain)	SELENOO-AS1	eQTL_catalogue_lcl eQTL	0.00873782	0	4403
ARSA (F, Brain)	CHKB-DT	eQTL_catalogue_lcl eQTL	0.00856595	0	3930
ARSA (F, Brain)	TRABD-AS1	eQTL_catalogue_lcl eQTL	0.00848473	0	4403
ARSA (F, Brain)	CHKB	eQTL_catalogue_lcl eQTL	0.0083811	0	3892
ARSA (F, Brain)	ENSG00000273272	eQTL_catalogue_lcl eQTL	0.00829445	0	4069
ARSA (F, Brain)	ZBED4	eQTL_catalogue_lcl eQTL	0.00828369	0	4403
ARSA (F, Brain)	KLHDC7B-DT	eQTL_catalogue_lcl eQTL	0.00820147	0	4066
ARSA (F, Brain)	ENSG00000272940	eQTL_catalogue_lcl eQTL	0.00819389	0	3897
ARSA (F, Brain)	KLHDC7B	eQTL_catalogue_lcl eQTL	0.00813476	0	4055
ARSA (F, Brain)	ARSA	eQTL_catalogue_lcl eQTL	0.00811121	0	3823
ARSA (F, Brain)	ENSG00000279345	eQTL_catalogue_lcl eQTL	0.00810391	0	4403
ARSA (F, Brain)	PIM3	eQTL_catalogue_lcl eQTL	0.00801511	0	4403
ARSA (F, Brain)	SELENOO	eQTL_catalogue_lcl eQTL	0.0080138	0	4403
ARSA (F, Brain)	TYMP	eQTL_catalogue_lcl eQTL	0.00799096	0	4114
ARSA (F, Brain)	MAPK11	eQTL_catalogue_lcl eQTL	0.00798294	0	4403
ARSA (F, Brain)	MIOX	eQTL_catalogue_lcl eQTL	0.00797311	0	4287
ARSA (F, Brain)	ENSG00000289244	eQTL_catalogue_lcl eQTL	0.00794729	0	3822
ARSA (F, Brain)	RABL2B	eQTL_catalogue_lcl eQTL	0.0078366	0	3313
ARSA (F, Brain)	ENSG00000278869	eQTL_catalogue_lcl eQTL	0.00781911	0	4403
ARSA (F, Brain)	NCAPH2	eQTL_catalogue_lcl eQTL	0.00780843	0	4207
ARSA (F, Brain)	ADM2	eQTL_catalogue_lcl eQTL	0.00775597	0	4312
ARSA (F, Brain)	SBF1	eQTL_catalogue_lcl eQTL	0.00775171	0	4300
ARSA (F, Brain)	PANX2	eQTL_catalogue_lcl eQTL	0.00764198	0	4403
ARSA (F, Brain)	BRD1	eQTL_catalogue_lcl eQTL	0.00733573	0	4403
ARSA (F, Brain)	ENSG00000288834	eQTL_catalogue_lcl eQTL	0.00659111	0	4029
ARSA (F, Brain)	ENSG00000235111	eQTL_catalogue_lcl eQTL	0.00636594	0	3952
ARSA (F, Brain)	ENSG00000213279	eQTL_catalogue_lcl eQTL	0.00602563	0	3783
ARSA (F, Brain)	SYCE3	eQTL_catalogue_lcl eQTL	0.00590617	0	3990
ARSA (F, Brain)	TRABD	eQTL_catalogue_lcl eQTL	0.00366736	0	4403
ARSA (F, Brain)	MIR3667HG	eQTL_catalogue_lcl eQTL	0.00349495	0	4110
ARSA (F, Brain)	ENSG00000280224	eQTL_catalogue_lcl eQTL	0.00298963	0	3473
ARSA (F, Brain)	NHIP	eQTL_catalogue_lcl eQTL	0.00211764	0	1968
ARSA (F, Brain)	PLXNB2	eQTL_catalogue_lcl sQTL	0.191747	0	4403
ARSA (F, Brain)	MAPK12	eQTL_catalogue_lcl sQTL	0.0252634	0	4403
ARSA (F, Brain)	TRABD	eQTL_catalogue_lcl sQTL	0.0106969	0	4403
ARSA (F, Brain)	TYMP	eQTL_catalogue_lcl sQTL	0.00850032	0	4115
ARSA (F, Brain)	ARSA	eQTL_catalogue_lcl sQTL	0.00392971	0	3829
ARSA (F, Brain)	ARSA	eQTL_catalogue_left_ventricle eQTL	0.139998	0	4355
ARSA (F, Brain)	CHKB-DT	eQTL_catalogue_left_ventricle eQTL	0.102359	0	4509
ARSA (F, Brain)	TRABD	eQTL_catalogue_left_ventricle eQTL	0.0233944	0	5035
ARSA (F, Brain)	PPP6R2	eQTL_catalogue_left_ventricle eQTL	0.0141197	0	5035
ARSA (F, Brain)	PLXNB2	eQTL_catalogue_left_ventricle eQTL	0.0134221	0	5035
ARSA (F, Brain)	SELENOO-AS1	eQTL_catalogue_left_ventricle eQTL	0.0113305	0	5035
ARSA (F, Brain)	ENSG00000289244	eQTL_catalogue_left_ventricle eQTL	0.011132	0	4354
ARSA (F, Brain)	MAPK12	eQTL_catalogue_left_ventricle eQTL	0.0107406	0	5035
ARSA (F, Brain)	HDAC10	eQTL_catalogue_left_ventricle eQTL	0.0105307	0	5035
ARSA (F, Brain)	RABL2B	eQTL_catalogue_left_ventricle eQTL	0.0102698	0	3732
ARSA (F, Brain)	MLC1	eQTL_catalogue_left_ventricle eQTL	0.0101917	0	5035
ARSA (F, Brain)	MAPK8IP2	eQTL_catalogue_left_ventricle eQTL	0.010026	0	4454
ARSA (F, Brain)	CPT1B	eQTL_catalogue_left_ventricle eQTL	0.00989365	0	4517
ARSA (F, Brain)	PANX2	eQTL_catalogue_left_ventricle eQTL	0.00983806	0	5035
ARSA (F, Brain)	ENSG00000273192	eQTL_catalogue_left_ventricle eQTL	0.00964531	0	5035
ARSA (F, Brain)	CRELD2	eQTL_catalogue_left_ventricle eQTL	0.00934553	0	5035
ARSA (F, Brain)	ADM2	eQTL_catalogue_left_ventricle eQTL	0.00927277	0	4940
ARSA (F, Brain)	CHKB-CPT1B	eQTL_catalogue_left_ventricle eQTL	0.00922406	0	4509
ARSA (F, Brain)	SELENOO	eQTL_catalogue_left_ventricle eQTL	0.00912351	0	5035
ARSA (F, Brain)	MAPK11	eQTL_catalogue_left_ventricle eQTL	0.00886147	0	5035
ARSA (F, Brain)	TUBGCP6	eQTL_catalogue_left_ventricle eQTL	0.00877902	0	5035
ARSA (F, Brain)	ENSG00000272940	eQTL_catalogue_left_ventricle eQTL	0.0086592	0	4461
ARSA (F, Brain)	SBF1	eQTL_catalogue_left_ventricle eQTL	0.00852062	0	4927
ARSA (F, Brain)	LMF2	eQTL_catalogue_left_ventricle eQTL	0.00836611	0	4825
ARSA (F, Brain)	ENSG00000288871	eQTL_catalogue_left_ventricle eQTL	0.00836043	0	5035
ARSA (F, Brain)	ENSG00000272836	eQTL_catalogue_left_ventricle eQTL	0.0082174	0	5035
ARSA (F, Brain)	SCO2	eQTL_catalogue_left_ventricle eQTL	0.00817939	0	4730
ARSA (F, Brain)	ENSG00000273188	eQTL_catalogue_left_ventricle eQTL	0.00817604	0	5035
ARSA (F, Brain)	ODF3B	eQTL_catalogue_left_ventricle eQTL	0.00815293	0	4712
ARSA (F, Brain)	ZBED4	eQTL_catalogue_left_ventricle eQTL	0.0079364	0	5035
ARSA (F, Brain)	DENND6B	eQTL_catalogue_left_ventricle eQTL	0.00791703	0	5035
ARSA (F, Brain)	KLHDC7B-DT	eQTL_catalogue_left_ventricle eQTL	0.00786181	0	4663
ARSA (F, Brain)	ENSG00000278869	eQTL_catalogue_left_ventricle eQTL	0.0078504	0	5035
ARSA (F, Brain)	SHANK3	eQTL_catalogue_left_ventricle eQTL	0.00778251	0	4162
ARSA (F, Brain)	ENSG00000227484	eQTL_catalogue_left_ventricle eQTL	0.0077601	0	5035
ARSA (F, Brain)	ENSG00000254499	eQTL_catalogue_left_ventricle eQTL	0.00768682	0	3866
ARSA (F, Brain)	PIM3	eQTL_catalogue_left_ventricle eQTL	0.00765257	0	5035
ARSA (F, Brain)	ENSG00000279345	eQTL_catalogue_left_ventricle eQTL	0.0075034	0	5035
ARSA (F, Brain)	ENSG00000286508	eQTL_catalogue_left_ventricle eQTL	0.00746796	0	4167
ARSA (F, Brain)	BRD1	eQTL_catalogue_left_ventricle eQTL	0.0073699	0	5035
ARSA (F, Brain)	ENSG00000225929	eQTL_catalogue_left_ventricle eQTL	0.00733292	0	3883
ARSA (F, Brain)	NCAPH2	eQTL_catalogue_left_ventricle eQTL	0.00725536	0	4816
ARSA (F, Brain)	ACR	eQTL_catalogue_left_ventricle eQTL	0.0071736	0	3883
ARSA (F, Brain)	ALG12	eQTL_catalogue_left_ventricle eQTL	0.00710317	0	5035
ARSA (F, Brain)	ENSG00000213279	eQTL_catalogue_left_ventricle eQTL	0.00687365	0	4352
ARSA (F, Brain)	TRABD-AS1	eQTL_catalogue_left_ventricle eQTL	0.00636335	0	5035
ARSA (F, Brain)	SYCE3	eQTL_catalogue_left_ventricle eQTL	0.00578115	0	4579
ARSA (F, Brain)	CHKB	eQTL_catalogue_left_ventricle eQTL	0.00563001	0	4451
ARSA (F, Brain)	TYMP	eQTL_catalogue_left_ventricle eQTL	0.00558051	0	4721
ARSA (F, Brain)	MOV10L1	eQTL_catalogue_left_ventricle eQTL	0.00556745	0	5035
ARSA (F, Brain)	ENSG00000288834	eQTL_catalogue_left_ventricle eQTL	0.00347244	0	4608
ARSA (F, Brain)	ENSG00000235111	eQTL_catalogue_left_ventricle eQTL	0.00307825	0	4529
ARSA (F, Brain)	ENSG00000286393	eQTL_catalogue_left_ventricle eQTL	0.00289174	0	4723
ARSA (F, Brain)	MIR3667HG	eQTL_catalogue_left_ventricle eQTL	0.00276858	0	4702
ARSA (F, Brain)	NHIP	eQTL_catalogue_left_ventricle eQTL	0.00266418	0	2278
ARSA (F, Brain)	TAFA5	eQTL_catalogue_left_ventricle eQTL	0.000122685	0	145
ARSA (F, Brain)	PLXNB2	eQTL_catalogue_left_ventricle sQTL	0.195745	0	5035
ARSA (F, Brain)	MAPK12	eQTL_catalogue_left_ventricle sQTL	0.0178681	0	5035
ARSA (F, Brain)	SHANK3	eQTL_catalogue_left_ventricle sQTL	0.00920989	0	4042
ARSA (F, Brain)	PPP6R2	eQTL_catalogue_left_ventricle sQTL	0.0086973	0	5035
ARSA (F, Brain)	ODF3B	eQTL_catalogue_left_ventricle sQTL	0.00431703	0	4722
ARSA (F, Brain)	CRELD2	eQTL_catalogue_left_ventricle sQTL	0.00370679	0	5035
ARSA (F, Brain)	ARSA	eQTL_catalogue_left_ventricle sQTL	0.00359505	0	4364
ARSA (F, Brain)	ARSA	eQTL_catalogue_liver eQTL	0.135588	0	4169
ARSA (F, Brain)	CHKB-DT	eQTL_catalogue_liver eQTL	0.0999895	0	4304
ARSA (F, Brain)	CPT1B	eQTL_catalogue_liver eQTL	0.0457562	0	4312
ARSA (F, Brain)	SELENOO-AS1	eQTL_catalogue_liver eQTL	0.0247221	0	4813
ARSA (F, Brain)	MAPK12	eQTL_catalogue_liver eQTL	0.0218687	0	4813
ARSA (F, Brain)	HDAC10	eQTL_catalogue_liver eQTL	0.0186276	0	4813
ARSA (F, Brain)	MOV10L1	eQTL_catalogue_liver eQTL	0.0153673	0	4813
ARSA (F, Brain)	SELENOO	eQTL_catalogue_liver eQTL	0.013734	0	4813
ARSA (F, Brain)	TRABD-AS1	eQTL_catalogue_liver eQTL	0.0123691	0	4813
ARSA (F, Brain)	SCO2	eQTL_catalogue_liver eQTL	0.0122137	0	4509
ARSA (F, Brain)	ENSG00000273272	eQTL_catalogue_liver eQTL	0.0121288	0	4452
ARSA (F, Brain)	ACR	eQTL_catalogue_liver eQTL	0.0120948	0	3735
ARSA (F, Brain)	ZBED4	eQTL_catalogue_liver eQTL	0.0115812	0	4813
ARSA (F, Brain)	ENSG00000272836	eQTL_catalogue_liver eQTL	0.0111357	0	4813
ARSA (F, Brain)	CHKB-CPT1B	eQTL_catalogue_liver eQTL	0.0109974	0	4304
ARSA (F, Brain)	ENSG00000279345	eQTL_catalogue_liver eQTL	0.0107627	0	4813
ARSA (F, Brain)	MAPK11	eQTL_catalogue_liver eQTL	0.0106556	0	4813
ARSA (F, Brain)	DENND6B	eQTL_catalogue_liver eQTL	0.0104223	0	4813
ARSA (F, Brain)	KLHDC7B-DT	eQTL_catalogue_liver eQTL	0.00991614	0	4451
ARSA (F, Brain)	ADM2	eQTL_catalogue_liver eQTL	0.00941143	0	4718
ARSA (F, Brain)	RABL2B	eQTL_catalogue_liver eQTL	0.00919969	0	3585
ARSA (F, Brain)	BRD1	eQTL_catalogue_liver eQTL	0.0090332	0	4813
ARSA (F, Brain)	CRELD2	eQTL_catalogue_liver eQTL	0.00897833	0	4813
ARSA (F, Brain)	TYMP	eQTL_catalogue_liver eQTL	0.00890447	0	4500
ARSA (F, Brain)	PPP6R2	eQTL_catalogue_liver eQTL	0.00885962	0	4813
ARSA (F, Brain)	LMF2	eQTL_catalogue_liver eQTL	0.00880884	0	4603
ARSA (F, Brain)	ENSG00000289244	eQTL_catalogue_liver eQTL	0.00877678	0	4168
ARSA (F, Brain)	PANX2	eQTL_catalogue_liver eQTL	0.00876835	0	4813
ARSA (F, Brain)	ENSG00000286508	eQTL_catalogue_liver eQTL	0.00866882	0	4008
ARSA (F, Brain)	CHKB	eQTL_catalogue_liver eQTL	0.0086635	0	4254
ARSA (F, Brain)	ODF3B	eQTL_catalogue_liver eQTL	0.00856133	0	4491
ARSA (F, Brain)	NCAPH2	eQTL_catalogue_liver eQTL	0.00845168	0	4594
ARSA (F, Brain)	SBF1	eQTL_catalogue_liver eQTL	0.00844015	0	4705
ARSA (F, Brain)	ENSG00000273188	eQTL_catalogue_liver eQTL	0.00842871	0	4813
ARSA (F, Brain)	TUBGCP6	eQTL_catalogue_liver eQTL	0.00826809	0	4813
ARSA (F, Brain)	MIOX	eQTL_catalogue_liver eQTL	0.00800418	0	4688
ARSA (F, Brain)	KLHDC7B	eQTL_catalogue_liver eQTL	0.00799665	0	4439
ARSA (F, Brain)	ENSG00000254499	eQTL_catalogue_liver eQTL	0.00782835	0	3719
ARSA (F, Brain)	PLXNB2	eQTL_catalogue_liver eQTL	0.00761131	0	4813
ARSA (F, Brain)	MLC1	eQTL_catalogue_liver eQTL	0.00753401	0	4813
ARSA (F, Brain)	PIM3	eQTL_catalogue_liver eQTL	0.00753207	0	4813
ARSA (F, Brain)	MAPK8IP2	eQTL_catalogue_liver eQTL	0.00747263	0	4256
ARSA (F, Brain)	SHANK3	eQTL_catalogue_liver eQTL	0.00737769	0	4004
ARSA (F, Brain)	ENSG00000272940	eQTL_catalogue_liver eQTL	0.00716626	0	4263
ARSA (F, Brain)	ENSG00000273192	eQTL_catalogue_liver eQTL	0.00710729	0	4813
ARSA (F, Brain)	TRABD	eQTL_catalogue_liver eQTL	0.0070179	0	4813
ARSA (F, Brain)	ALG12	eQTL_catalogue_liver eQTL	0.00592785	0	4813
ARSA (F, Brain)	SYCE3	eQTL_catalogue_liver eQTL	0.00583377	0	4370
ARSA (F, Brain)	ENSG00000278869	eQTL_catalogue_liver eQTL	0.00427933	0	4813
ARSA (F, Brain)	MIR3667HG	eQTL_catalogue_liver eQTL	0.00387967	0	4496
ARSA (F, Brain)	ENSG00000285623	eQTL_catalogue_liver eQTL	0.00322775	0	2834
ARSA (F, Brain)	ENSG00000235111	eQTL_catalogue_liver eQTL	0.00300296	0	4325
ARSA (F, Brain)	TAFA5	eQTL_catalogue_liver eQTL	0.000143561	0	145
ARSA (F, Brain)	ENSG00000287225	eQTL_catalogue_liver eQTL	0.000130141	0	144
ARSA (F, Brain)	PLXNB2	eQTL_catalogue_liver sQTL	0.0507959	0	4813
ARSA (F, Brain)	ARSA	eQTL_catalogue_liver sQTL	0.0230879	0	4176
ARSA (F, Brain)	SELENOO	eQTL_catalogue_liver sQTL	0.0138482	0	4813
ARSA (F, Brain)	TRABD	eQTL_catalogue_liver sQTL	0.0116883	0	4813
ARSA (F, Brain)	CRELD2	eQTL_catalogue_liver sQTL	0.00418095	0	4813
ARSA (F, Brain)	ARSA	eQTL_catalogue_lung eQTL	0.115362	0	4368
ARSA (F, Brain)	DENND6B	eQTL_catalogue_lung eQTL	0.115119	0	5058
ARSA (F, Brain)	CHKB-DT	eQTL_catalogue_lung eQTL	0.0991033	0	4525
ARSA (F, Brain)	TYMP	eQTL_catalogue_lung eQTL	0.0726492	0	4739
ARSA (F, Brain)	HDAC10	eQTL_catalogue_lung eQTL	0.0312627	0	5058
ARSA (F, Brain)	MAPK12	eQTL_catalogue_lung eQTL	0.0228823	0	5058
ARSA (F, Brain)	MOV10L1	eQTL_catalogue_lung eQTL	0.0158808	0	5058
ARSA (F, Brain)	PANX2	eQTL_catalogue_lung eQTL	0.0150677	0	5058
ARSA (F, Brain)	MLC1	eQTL_catalogue_lung eQTL	0.0134221	0	5058
ARSA (F, Brain)	KLHDC7B	eQTL_catalogue_lung eQTL	0.0122496	0	4667
ARSA (F, Brain)	MAPK8IP2	eQTL_catalogue_lung eQTL	0.0120644	0	4468
ARSA (F, Brain)	ENSG00000289244	eQTL_catalogue_lung eQTL	0.0116976	0	4367
ARSA (F, Brain)	PLXNB2	eQTL_catalogue_lung eQTL	0.0106766	0	5058
ARSA (F, Brain)	ENSG00000227484	eQTL_catalogue_lung eQTL	0.0105076	0	5058
ARSA (F, Brain)	PPP6R2	eQTL_catalogue_lung eQTL	0.00980561	0	5058
ARSA (F, Brain)	KLHDC7B-DT	eQTL_catalogue_lung eQTL	0.00976464	0	4679
ARSA (F, Brain)	MAPK11	eQTL_catalogue_lung eQTL	0.00945518	0	5058
ARSA (F, Brain)	ADM2	eQTL_catalogue_lung eQTL	0.00893284	0	4963
ARSA (F, Brain)	ALG12	eQTL_catalogue_lung eQTL	0.0088842	0	5058
ARSA (F, Brain)	ENSG00000273272	eQTL_catalogue_lung eQTL	0.00845922	0	4682
ARSA (F, Brain)	TRABD	eQTL_catalogue_lung eQTL	0.00844881	0	5058
ARSA (F, Brain)	ENSG00000288871	eQTL_catalogue_lung eQTL	0.00833946	0	5058
ARSA (F, Brain)	RABL2B	eQTL_catalogue_lung eQTL	0.00823336	0	3737
ARSA (F, Brain)	NCAPH2	eQTL_catalogue_lung eQTL	0.00813971	0	4837
ARSA (F, Brain)	ENSG00000272836	eQTL_catalogue_lung eQTL	0.00796803	0	5058
ARSA (F, Brain)	LMF2	eQTL_catalogue_lung eQTL	0.00795193	0	4846
ARSA (F, Brain)	BRD1	eQTL_catalogue_lung eQTL	0.00747403	0	5058
ARSA (F, Brain)	SBF1	eQTL_catalogue_lung eQTL	0.00747065	0	4950
ARSA (F, Brain)	ENSG00000286508	eQTL_catalogue_lung eQTL	0.00740819	0	4175
ARSA (F, Brain)	TUBGCP6	eQTL_catalogue_lung eQTL	0.00738913	0	5058
ARSA (F, Brain)	SELENOO	eQTL_catalogue_lung eQTL	0.0073411	0	5058
ARSA (F, Brain)	ENSG00000225929	eQTL_catalogue_lung eQTL	0.00732716	0	3892
ARSA (F, Brain)	PIM3	eQTL_catalogue_lung eQTL	0.00728804	0	5058
ARSA (F, Brain)	ENSG00000254499	eQTL_catalogue_lung eQTL	0.00714505	0	3875
ARSA (F, Brain)	ENSG00000213279	eQTL_catalogue_lung eQTL	0.00702504	0	4368
ARSA (F, Brain)	ZBED4	eQTL_catalogue_lung eQTL	0.00699144	0	5058
ARSA (F, Brain)	ENSG00000272940	eQTL_catalogue_lung eQTL	0.00696365	0	4476
ARSA (F, Brain)	CPT1B	eQTL_catalogue_lung eQTL	0.00673566	0	4533
ARSA (F, Brain)	SHANK3	eQTL_catalogue_lung eQTL	0.0067026	0	4170
ARSA (F, Brain)	ACR	eQTL_catalogue_lung eQTL	0.00668458	0	3892
ARSA (F, Brain)	ENSG00000273188	eQTL_catalogue_lung eQTL	0.00667973	0	5058
ARSA (F, Brain)	ENSG00000279345	eQTL_catalogue_lung eQTL	0.00667488	0	5058
ARSA (F, Brain)	ODF3B	eQTL_catalogue_lung eQTL	0.00661721	0	4730
ARSA (F, Brain)	CHKB	eQTL_catalogue_lung eQTL	0.00648879	0	4466
ARSA (F, Brain)	TRABD-AS1	eQTL_catalogue_lung eQTL	0.00635287	0	5058
ARSA (F, Brain)	CRELD2	eQTL_catalogue_lung eQTL	0.00587662	0	5058
ARSA (F, Brain)	SYCE3	eQTL_catalogue_lung eQTL	0.00578814	0	4596
ARSA (F, Brain)	ENSG00000260613	eQTL_catalogue_lung eQTL	0.00576791	0	5058
ARSA (F, Brain)	ENSG00000273192	eQTL_catalogue_lung eQTL	0.00463455	0	5058
ARSA (F, Brain)	ENSG00000278869	eQTL_catalogue_lung eQTL	0.00446316	0	5058
ARSA (F, Brain)	CHKB-CPT1B	eQTL_catalogue_lung eQTL	0.00440245	0	4525
ARSA (F, Brain)	SCO2	eQTL_catalogue_lung eQTL	0.00398566	0	4749
ARSA (F, Brain)	ENSG00000288834	eQTL_catalogue_lung eQTL	0.0035931	0	4627
ARSA (F, Brain)	SELENOO-AS1	eQTL_catalogue_lung eQTL	0.00359292	0	5058
ARSA (F, Brain)	ENSG00000235111	eQTL_catalogue_lung eQTL	0.00345394	0	4546
ARSA (F, Brain)	ENSG00000286393	eQTL_catalogue_lung eQTL	0.00280671	0	4744
ARSA (F, Brain)	MIR3667HG	eQTL_catalogue_lung eQTL	0.00276857	0	4723
ARSA (F, Brain)	NHIP	eQTL_catalogue_lung eQTL	0.00249341	0	2300
ARSA (F, Brain)	TAFA5	eQTL_catalogue_lung eQTL	0.000213384	0	146
ARSA (F, Brain)	DENND6B	eQTL_catalogue_lung sQTL	0.397113	0	5058
ARSA (F, Brain)	PLXNB2	eQTL_catalogue_lung sQTL	0.0362775	0	5058
ARSA (F, Brain)	MAPK11	eQTL_catalogue_lung sQTL	0.0182606	0	5058
ARSA (F, Brain)	MOV10L1	eQTL_catalogue_lung sQTL	0.0122421	0	5058
ARSA (F, Brain)	SELENOO	eQTL_catalogue_lung sQTL	0.0114804	0	5058
ARSA (F, Brain)	CRELD2	eQTL_catalogue_lung sQTL	0.00793629	0	5058
ARSA (F, Brain)	SHANK3	eQTL_catalogue_lung sQTL	0.00721073	0	4061
ARSA (F, Brain)	RABL2B	eQTL_catalogue_lung sQTL	0.00580364	0	3742
ARSA (F, Brain)	TRABD	eQTL_catalogue_lung sQTL	0.00504778	0	5058
ARSA (F, Brain)	NCAPH2	eQTL_catalogue_lung sQTL	0.00400609	0	4758
ARSA (F, Brain)	MIR3667HG	eQTL_catalogue_lung sQTL	0.00389164	0	4589
ARSA (F, Brain)	ARSA	eQTL_catalogue_lung sQTL	0.00369456	0	4377
ARSA (F, Brain)	LMF2	eQTL_catalogue_lung sQTL	0.00324376	0	4851
ARSA (F, Brain)	TYMP	eQTL_catalogue_lung sQTL	0.00305493	0	4740
ARSA (F, Brain)	CHKB-DT	eQTL_catalogue_muscle eQTL	0.100054	0	4574
ARSA (F, Brain)	PLXNB2	eQTL_catalogue_muscle eQTL	0.0749882	0	5109
ARSA (F, Brain)	MAPK12	eQTL_catalogue_muscle eQTL	0.0234491	0	5109
ARSA (F, Brain)	HDAC10	eQTL_catalogue_muscle eQTL	0.0230179	0	5109
ARSA (F, Brain)	PPP6R2	eQTL_catalogue_muscle eQTL	0.0220545	0	5109
ARSA (F, Brain)	CPT1B	eQTL_catalogue_muscle eQTL	0.0195261	0	4582
ARSA (F, Brain)	SELENOO	eQTL_catalogue_muscle eQTL	0.0168608	0	5109
ARSA (F, Brain)	DENND6B	eQTL_catalogue_muscle eQTL	0.0146641	0	5109
ARSA (F, Brain)	ENSG00000289244	eQTL_catalogue_muscle eQTL	0.0141194	0	4414
ARSA (F, Brain)	ARSA	eQTL_catalogue_muscle eQTL	0.0127222	0	4415
ARSA (F, Brain)	ZBED4	eQTL_catalogue_muscle eQTL	0.0118824	0	5109
ARSA (F, Brain)	CHKB-CPT1B	eQTL_catalogue_muscle eQTL	0.0116266	0	4574
ARSA (F, Brain)	ALG12	eQTL_catalogue_muscle eQTL	0.0115721	0	5109
ARSA (F, Brain)	SCO2	eQTL_catalogue_muscle eQTL	0.0112057	0	4801
ARSA (F, Brain)	SELENOO-AS1	eQTL_catalogue_muscle eQTL	0.0109201	0	5109
ARSA (F, Brain)	ACR	eQTL_catalogue_muscle eQTL	0.0107809	0	3938
ARSA (F, Brain)	LMF2	eQTL_catalogue_muscle eQTL	0.00984445	0	4898
ARSA (F, Brain)	CHKB	eQTL_catalogue_muscle eQTL	0.00897844	0	4515
ARSA (F, Brain)	RABL2B	eQTL_catalogue_muscle eQTL	0.00886155	0	3782
ARSA (F, Brain)	ENSG00000254499	eQTL_catalogue_muscle eQTL	0.0087449	0	3921
ARSA (F, Brain)	ENSG00000272836	eQTL_catalogue_muscle eQTL	0.00815943	0	5109
ARSA (F, Brain)	NCAPH2	eQTL_catalogue_muscle eQTL	0.00811535	0	4889
ARSA (F, Brain)	BRD1	eQTL_catalogue_muscle eQTL	0.0078258	0	5109
ARSA (F, Brain)	MAPK11	eQTL_catalogue_muscle eQTL	0.00775315	0	5109
ARSA (F, Brain)	ENSG00000273188	eQTL_catalogue_muscle eQTL	0.00764859	0	5109
ARSA (F, Brain)	MAPK8IP2	eQTL_catalogue_muscle eQTL	0.00755272	0	4517
ARSA (F, Brain)	ENSG00000288871	eQTL_catalogue_muscle eQTL	0.00744194	0	5109
ARSA (F, Brain)	PANX2	eQTL_catalogue_muscle eQTL	0.00738022	0	5109
ARSA (F, Brain)	SBF1	eQTL_catalogue_muscle eQTL	0.00729371	0	5001
ARSA (F, Brain)	ENSG00000286508	eQTL_catalogue_muscle eQTL	0.00726002	0	4221
ARSA (F, Brain)	PIM3	eQTL_catalogue_muscle eQTL	0.00711764	0	5109
ARSA (F, Brain)	TRABD	eQTL_catalogue_muscle eQTL	0.00707523	0	5109
ARSA (F, Brain)	TRABD-AS1	eQTL_catalogue_muscle eQTL	0.00634053	0	5109
ARSA (F, Brain)	ENSG00000279345	eQTL_catalogue_muscle eQTL	0.00616353	0	5109
ARSA (F, Brain)	TUBGCP6	eQTL_catalogue_muscle eQTL	0.00537912	0	5109
ARSA (F, Brain)	SHANK3	eQTL_catalogue_muscle eQTL	0.00422924	0	4216
ARSA (F, Brain)	CRELD2	eQTL_catalogue_muscle eQTL	0.00410612	0	5109
ARSA (F, Brain)	ENSG00000278869	eQTL_catalogue_muscle eQTL	0.0039356	0	5109
ARSA (F, Brain)	ODF3B	eQTL_catalogue_muscle eQTL	0.00373447	0	4782
ARSA (F, Brain)	TYMP	eQTL_catalogue_muscle eQTL	0.00317956	0	4791
ARSA (F, Brain)	MIR3667HG	eQTL_catalogue_muscle eQTL	0.0027639	0	4772
ARSA (F, Brain)	TAFA5	eQTL_catalogue_muscle eQTL	0.000202167	0	146
ARSA (F, Brain)	PLXNB2	eQTL_catalogue_muscle sQTL	0.211392	0	5109
ARSA (F, Brain)	MAPK12	eQTL_catalogue_muscle sQTL	0.0244267	0	5109
ARSA (F, Brain)	SELENOO	eQTL_catalogue_muscle sQTL	0.0115407	0	5109
ARSA (F, Brain)	TRABD	eQTL_catalogue_muscle sQTL	0.00806987	0	5109
ARSA (F, Brain)	SHANK3	eQTL_catalogue_muscle sQTL	0.00744333	0	4107
ARSA (F, Brain)	PPP6R2	eQTL_catalogue_muscle sQTL	0.00689907	0	5109
ARSA (F, Brain)	ODF3B	eQTL_catalogue_muscle sQTL	0.00478925	0	4792
ARSA (F, Brain)	ARSA	eQTL_catalogue_muscle sQTL	0.00478911	0	4425
ARSA (F, Brain)	CRELD2	eQTL_catalogue_muscle sQTL	0.00385792	0	5109
ARSA (F, Brain)	SBF1	eQTL_catalogue_muscle sQTL	0.0027177	0	5094
ARSA (F, Brain)	ARSA	eQTL_catalogue_nedelec_lysteria eQTL	0.11815	0	3346
ARSA (F, Brain)	PLXNB2	eQTL_catalogue_nedelec_lysteria eQTL	0.0851542	0	3837
ARSA (F, Brain)	DENND6B	eQTL_catalogue_nedelec_lysteria eQTL	0.0738259	0	3837
ARSA (F, Brain)	ZBED4	eQTL_catalogue_nedelec_lysteria eQTL	0.012631	0	3837
ARSA (F, Brain)	PPP6R2	eQTL_catalogue_nedelec_lysteria eQTL	0.012478	0	3837
ARSA (F, Brain)	PANX2	eQTL_catalogue_nedelec_lysteria eQTL	0.0116133	0	3837
ARSA (F, Brain)	RABL2B	eQTL_catalogue_nedelec_lysteria eQTL	0.00962549	0	2884
ARSA (F, Brain)	MAPK8IP2	eQTL_catalogue_nedelec_lysteria eQTL	0.00896324	0	3420
ARSA (F, Brain)	CHKB-DT	eQTL_catalogue_nedelec_lysteria eQTL	0.00826096	0	3465
ARSA (F, Brain)	HDAC10	eQTL_catalogue_nedelec_lysteria eQTL	0.00824837	0	3837
ARSA (F, Brain)	CRELD2	eQTL_catalogue_nedelec_lysteria eQTL	0.0080312	0	3837
ARSA (F, Brain)	BRD1	eQTL_catalogue_nedelec_lysteria eQTL	0.0079111	0	3837
ARSA (F, Brain)	ENSG00000273188	eQTL_catalogue_nedelec_lysteria eQTL	0.00775535	0	3837
ARSA (F, Brain)	ENSG00000272836	eQTL_catalogue_nedelec_lysteria eQTL	0.00771693	0	3837
ARSA (F, Brain)	SBF1	eQTL_catalogue_nedelec_lysteria eQTL	0.00765403	0	3743
ARSA (F, Brain)	ENSG00000278869	eQTL_catalogue_nedelec_lysteria eQTL	0.00763048	0	3837
ARSA (F, Brain)	TUBGCP6	eQTL_catalogue_nedelec_lysteria eQTL	0.00740668	0	3837
ARSA (F, Brain)	MAPK11	eQTL_catalogue_nedelec_lysteria eQTL	0.00739087	0	3837
ARSA (F, Brain)	TRABD-AS1	eQTL_catalogue_nedelec_lysteria eQTL	0.00736839	0	3837
ARSA (F, Brain)	MLC1	eQTL_catalogue_nedelec_lysteria eQTL	0.00735265	0	3837
ARSA (F, Brain)	SELENOO-AS1	eQTL_catalogue_nedelec_lysteria eQTL	0.00732242	0	3837
ARSA (F, Brain)	ALG12	eQTL_catalogue_nedelec_lysteria eQTL	0.00724366	0	3837
ARSA (F, Brain)	ODF3B	eQTL_catalogue_nedelec_lysteria eQTL	0.00717624	0	3582
ARSA (F, Brain)	NCAPH2	eQTL_catalogue_nedelec_lysteria eQTL	0.00715627	0	3656
ARSA (F, Brain)	KLHDC7B-DT	eQTL_catalogue_nedelec_lysteria eQTL	0.00714055	0	3555
ARSA (F, Brain)	PIM3	eQTL_catalogue_nedelec_lysteria eQTL	0.00713027	0	3837
ARSA (F, Brain)	SELENOO	eQTL_catalogue_nedelec_lysteria eQTL	0.00711069	0	3837
ARSA (F, Brain)	ENSG00000279345	eQTL_catalogue_nedelec_lysteria eQTL	0.00706311	0	3837
ARSA (F, Brain)	KLHDC7B	eQTL_catalogue_nedelec_lysteria eQTL	0.00699393	0	3544
ARSA (F, Brain)	ENSG00000273272	eQTL_catalogue_nedelec_lysteria eQTL	0.00694723	0	3556
ARSA (F, Brain)	SHANK3	eQTL_catalogue_nedelec_lysteria eQTL	0.00684999	0	3200
ARSA (F, Brain)	ENSG00000272940	eQTL_catalogue_nedelec_lysteria eQTL	0.0067902	0	3428
ARSA (F, Brain)	CHKB	eQTL_catalogue_nedelec_lysteria eQTL	0.00663324	0	3419
ARSA (F, Brain)	SYCE3	eQTL_catalogue_nedelec_lysteria eQTL	0.00659824	0	3518
ARSA (F, Brain)	LMF2	eQTL_catalogue_nedelec_lysteria eQTL	0.00658802	0	3658
ARSA (F, Brain)	TYMP	eQTL_catalogue_nedelec_lysteria eQTL	0.00640915	0	3587
ARSA (F, Brain)	MAPK12	eQTL_catalogue_nedelec_lysteria eQTL	0.00627339	0	3837
ARSA (F, Brain)	SCO2	eQTL_catalogue_nedelec_lysteria eQTL	0.00504834	0	3597
ARSA (F, Brain)	TRABD	eQTL_catalogue_nedelec_lysteria eQTL	0.00476016	0	3837
ARSA (F, Brain)	MIR3667HG	eQTL_catalogue_nedelec_lysteria eQTL	0.0028262	0	3561
ARSA (F, Brain)	PLXNB2	eQTL_catalogue_nedelec_lysteria sQTL	0.0344976	0	3837
ARSA (F, Brain)	TYMP	eQTL_catalogue_nedelec_lysteria sQTL	0.00511954	0	3588
ARSA (F, Brain)	ARSA	eQTL_catalogue_nedelec_lysteria sQTL	0.00352587	0	3353
ARSA (F, Brain)	ARSA	eQTL_catalogue_nedelec_naive eQTL	0.118035	0	3379
ARSA (F, Brain)	CHKB-DT	eQTL_catalogue_nedelec_naive eQTL	0.0900339	0	3499
ARSA (F, Brain)	PLXNB2	eQTL_catalogue_nedelec_naive eQTL	0.0338305	0	3870
ARSA (F, Brain)	DENND6B	eQTL_catalogue_nedelec_naive eQTL	0.028692	0	3870
ARSA (F, Brain)	SELENOO	eQTL_catalogue_nedelec_naive eQTL	0.0112496	0	3870
ARSA (F, Brain)	CRELD2	eQTL_catalogue_nedelec_naive eQTL	0.00994343	0	3870
ARSA (F, Brain)	MAPK12	eQTL_catalogue_nedelec_naive eQTL	0.00975239	0	3870
ARSA (F, Brain)	PANX2	eQTL_catalogue_nedelec_naive eQTL	0.00897621	0	3870
ARSA (F, Brain)	SBF1	eQTL_catalogue_nedelec_naive eQTL	0.00843584	0	3774
ARSA (F, Brain)	ENSG00000273272	eQTL_catalogue_nedelec_naive eQTL	0.00830652	0	3591
ARSA (F, Brain)	MAPK11	eQTL_catalogue_nedelec_naive eQTL	0.00825391	0	3870
ARSA (F, Brain)	ZBED4	eQTL_catalogue_nedelec_naive eQTL	0.00804337	0	3870
ARSA (F, Brain)	ENSG00000272836	eQTL_catalogue_nedelec_naive eQTL	0.00798982	0	3870
ARSA (F, Brain)	ENSG00000272940	eQTL_catalogue_nedelec_naive eQTL	0.00792641	0	3461
ARSA (F, Brain)	ENSG00000279345	eQTL_catalogue_nedelec_naive eQTL	0.00763379	0	3870
ARSA (F, Brain)	HDAC10	eQTL_catalogue_nedelec_naive eQTL	0.0075654	0	3870
ARSA (F, Brain)	ENSG00000273188	eQTL_catalogue_nedelec_naive eQTL	0.0074768	0	3870
ARSA (F, Brain)	TUBGCP6	eQTL_catalogue_nedelec_naive eQTL	0.0074033	0	3870
ARSA (F, Brain)	SELENOO-AS1	eQTL_catalogue_nedelec_naive eQTL	0.00738884	0	3870
ARSA (F, Brain)	ODF3B	eQTL_catalogue_nedelec_naive eQTL	0.0072167	0	3617
ARSA (F, Brain)	KLHDC7B	eQTL_catalogue_nedelec_naive eQTL	0.00718263	0	3579
ARSA (F, Brain)	ENSG00000278869	eQTL_catalogue_nedelec_naive eQTL	0.00715481	0	3870
ARSA (F, Brain)	TRABD-AS1	eQTL_catalogue_nedelec_naive eQTL	0.0070874	0	3870
ARSA (F, Brain)	PPP6R2	eQTL_catalogue_nedelec_naive eQTL	0.00706085	0	3870
ARSA (F, Brain)	LMF2	eQTL_catalogue_nedelec_naive eQTL	0.00701858	0	3693
ARSA (F, Brain)	BRD1	eQTL_catalogue_nedelec_naive eQTL	0.00699285	0	3870
ARSA (F, Brain)	MLC1	eQTL_catalogue_nedelec_naive eQTL	0.0069426	0	3870
ARSA (F, Brain)	NCAPH2	eQTL_catalogue_nedelec_naive eQTL	0.0069243	0	3691
ARSA (F, Brain)	KLHDC7B-DT	eQTL_catalogue_nedelec_naive eQTL	0.00692035	0	3590
ARSA (F, Brain)	PIM3	eQTL_catalogue_nedelec_naive eQTL	0.0068998	0	3870
ARSA (F, Brain)	ALG12	eQTL_catalogue_nedelec_naive eQTL	0.00689529	0	3870
ARSA (F, Brain)	CHKB	eQTL_catalogue_nedelec_naive eQTL	0.00665693	0	3452
ARSA (F, Brain)	RABL2B	eQTL_catalogue_nedelec_naive eQTL	0.0065474	0	2909
ARSA (F, Brain)	SYCE3	eQTL_catalogue_nedelec_naive eQTL	0.00614867	0	3552
ARSA (F, Brain)	TRABD	eQTL_catalogue_nedelec_naive eQTL	0.00494348	0	3870
ARSA (F, Brain)	SCO2	eQTL_catalogue_nedelec_naive eQTL	0.00423431	0	3632
ARSA (F, Brain)	TYMP	eQTL_catalogue_nedelec_naive eQTL	0.004122	0	3622
ARSA (F, Brain)	MIR3667HG	eQTL_catalogue_nedelec_naive eQTL	0.00283176	0	3594
ARSA (F, Brain)	NHIP	eQTL_catalogue_nedelec_naive eQTL	0.00207453	0	1646
ARSA (F, Brain)	PLXNB2	eQTL_catalogue_nedelec_naive sQTL	0.0262505	0	3870
ARSA (F, Brain)	CRELD2	eQTL_catalogue_nedelec_naive sQTL	0.0055412	0	3870
ARSA (F, Brain)	ARSA	eQTL_catalogue_nedelec_salmonella eQTL	0.117647	0	3528
ARSA (F, Brain)	DENND6B	eQTL_catalogue_nedelec_salmonella eQTL	0.114151	0	4049
ARSA (F, Brain)	PLXNB2	eQTL_catalogue_nedelec_salmonella eQTL	0.0247288	0	4049
ARSA (F, Brain)	CHKB-DT	eQTL_catalogue_nedelec_salmonella eQTL	0.0123255	0	3659
ARSA (F, Brain)	TYMP	eQTL_catalogue_nedelec_salmonella eQTL	0.0117348	0	3790
ARSA (F, Brain)	MAPK12	eQTL_catalogue_nedelec_salmonella eQTL	0.010885	0	4049
ARSA (F, Brain)	HDAC10	eQTL_catalogue_nedelec_salmonella eQTL	0.00995952	0	4049
ARSA (F, Brain)	PPP6R2	eQTL_catalogue_nedelec_salmonella eQTL	0.00989298	0	4049
ARSA (F, Brain)	ENSG00000272836	eQTL_catalogue_nedelec_salmonella eQTL	0.00937783	0	4049
ARSA (F, Brain)	PANX2	eQTL_catalogue_nedelec_salmonella eQTL	0.00848555	0	4049
ARSA (F, Brain)	ZBED4	eQTL_catalogue_nedelec_salmonella eQTL	0.00834365	0	4049
ARSA (F, Brain)	ODF3B	eQTL_catalogue_nedelec_salmonella eQTL	0.00827339	0	3783
ARSA (F, Brain)	PIM3	eQTL_catalogue_nedelec_salmonella eQTL	0.00818999	0	4049
ARSA (F, Brain)	TRABD-AS1	eQTL_catalogue_nedelec_salmonella eQTL	0.0081671	0	4049
ARSA (F, Brain)	ENSG00000279345	eQTL_catalogue_nedelec_salmonella eQTL	0.00790487	0	4049
ARSA (F, Brain)	MLC1	eQTL_catalogue_nedelec_salmonella eQTL	0.00777292	0	4049
ARSA (F, Brain)	MAPK11	eQTL_catalogue_nedelec_salmonella eQTL	0.00763424	0	4049
ARSA (F, Brain)	NCAPH2	eQTL_catalogue_nedelec_salmonella eQTL	0.00760734	0	3861
ARSA (F, Brain)	CRELD2	eQTL_catalogue_nedelec_salmonella eQTL	0.00757309	0	4049
ARSA (F, Brain)	LMF2	eQTL_catalogue_nedelec_salmonella eQTL	0.00756724	0	3863
ARSA (F, Brain)	ALG12	eQTL_catalogue_nedelec_salmonella eQTL	0.00752939	0	4049
ARSA (F, Brain)	SYCE3	eQTL_catalogue_nedelec_salmonella eQTL	0.00750439	0	3714
ARSA (F, Brain)	ENSG00000278869	eQTL_catalogue_nedelec_salmonella eQTL	0.00745734	0	4049
ARSA (F, Brain)	TUBGCP6	eQTL_catalogue_nedelec_salmonella eQTL	0.00744091	0	4049
ARSA (F, Brain)	ENSG00000273188	eQTL_catalogue_nedelec_salmonella eQTL	0.00739904	0	4049
ARSA (F, Brain)	ENSG00000273272	eQTL_catalogue_nedelec_salmonella eQTL	0.00737363	0	3755
ARSA (F, Brain)	BRD1	eQTL_catalogue_nedelec_salmonella eQTL	0.0073055	0	4049
ARSA (F, Brain)	KLHDC7B-DT	eQTL_catalogue_nedelec_salmonella eQTL	0.00724145	0	3754
ARSA (F, Brain)	CHKB	eQTL_catalogue_nedelec_salmonella eQTL	0.0070264	0	3606
ARSA (F, Brain)	KLHDC7B	eQTL_catalogue_nedelec_salmonella eQTL	0.00700165	0	3743
ARSA (F, Brain)	SBF1	eQTL_catalogue_nedelec_salmonella eQTL	0.00691381	0	3950
ARSA (F, Brain)	RABL2B	eQTL_catalogue_nedelec_salmonella eQTL	0.0066773	0	3035
ARSA (F, Brain)	SELENOO-AS1	eQTL_catalogue_nedelec_salmonella eQTL	0.00511604	0	4049
ARSA (F, Brain)	SELENOO	eQTL_catalogue_nedelec_salmonella eQTL	0.0047816	0	4049
ARSA (F, Brain)	TRABD	eQTL_catalogue_nedelec_salmonella eQTL	0.00460072	0	4049
ARSA (F, Brain)	SCO2	eQTL_catalogue_nedelec_salmonella eQTL	0.00440233	0	3800
ARSA (F, Brain)	CRELD2	eQTL_catalogue_nedelec_salmonella sQTL	0.00739384	0	4049
ARSA (F, Brain)	CHKB-DT	eQTL_catalogue_nucleus_accumbens eQTL	0.107801	0	4352
ARSA (F, Brain)	ENSG00000227484	eQTL_catalogue_nucleus_accumbens eQTL	0.0295471	0	4851
ARSA (F, Brain)	MAPK12	eQTL_catalogue_nucleus_accumbens eQTL	0.023105	0	4851
ARSA (F, Brain)	ENSG00000289244	eQTL_catalogue_nucleus_accumbens eQTL	0.0221743	0	4201
ARSA (F, Brain)	TRABD	eQTL_catalogue_nucleus_accumbens eQTL	0.0137165	0	4851
ARSA (F, Brain)	CHKB-CPT1B	eQTL_catalogue_nucleus_accumbens eQTL	0.0134787	0	4352
ARSA (F, Brain)	MOV10L1	eQTL_catalogue_nucleus_accumbens eQTL	0.0112334	0	4851
ARSA (F, Brain)	MLC1	eQTL_catalogue_nucleus_accumbens eQTL	0.00994932	0	4851
ARSA (F, Brain)	TUBGCP6	eQTL_catalogue_nucleus_accumbens eQTL	0.00978013	0	4851
ARSA (F, Brain)	ENSG00000278869	eQTL_catalogue_nucleus_accumbens eQTL	0.00976738	0	4851
ARSA (F, Brain)	ARSA	eQTL_catalogue_nucleus_accumbens eQTL	0.00956483	0	4202
ARSA (F, Brain)	ENSG00000254499	eQTL_catalogue_nucleus_accumbens eQTL	0.00946632	0	3748
ARSA (F, Brain)	CHKB	eQTL_catalogue_nucleus_accumbens eQTL	0.00896361	0	4296
ARSA (F, Brain)	RABL2B	eQTL_catalogue_nucleus_accumbens eQTL	0.00892605	0	3614
ARSA (F, Brain)	ACR	eQTL_catalogue_nucleus_accumbens eQTL	0.00883784	0	3761
ARSA (F, Brain)	KLHDC7B-DT	eQTL_catalogue_nucleus_accumbens eQTL	0.00880702	0	4495
ARSA (F, Brain)	LMF2	eQTL_catalogue_nucleus_accumbens eQTL	0.00875563	0	4647
ARSA (F, Brain)	PANX2	eQTL_catalogue_nucleus_accumbens eQTL	0.0086505	0	4851
ARSA (F, Brain)	CPT1B	eQTL_catalogue_nucleus_accumbens eQTL	0.0086213	0	4359
ARSA (F, Brain)	PPP6R2	eQTL_catalogue_nucleus_accumbens eQTL	0.00858859	0	4851
ARSA (F, Brain)	ENSG00000272836	eQTL_catalogue_nucleus_accumbens eQTL	0.0085677	0	4851
ARSA (F, Brain)	TYMP	eQTL_catalogue_nucleus_accumbens eQTL	0.00845077	0	4545
ARSA (F, Brain)	ENSG00000272940	eQTL_catalogue_nucleus_accumbens eQTL	0.00834894	0	4306
ARSA (F, Brain)	ENSG00000288871	eQTL_catalogue_nucleus_accumbens eQTL	0.00830615	0	4851
ARSA (F, Brain)	SELENOO	eQTL_catalogue_nucleus_accumbens eQTL	0.00828671	0	4851
ARSA (F, Brain)	ENSG00000260613	eQTL_catalogue_nucleus_accumbens eQTL	0.00822203	0	4851
ARSA (F, Brain)	MAPK8IP2	eQTL_catalogue_nucleus_accumbens eQTL	0.00808715	0	4298
ARSA (F, Brain)	PLXNB2	eQTL_catalogue_nucleus_accumbens eQTL	0.00804255	0	4851
ARSA (F, Brain)	ODF3B	eQTL_catalogue_nucleus_accumbens eQTL	0.00800503	0	4536
ARSA (F, Brain)	DENND6B	eQTL_catalogue_nucleus_accumbens eQTL	0.00797179	0	4851
ARSA (F, Brain)	ENSG00000279345	eQTL_catalogue_nucleus_accumbens eQTL	0.00796564	0	4851
ARSA (F, Brain)	MAPK11	eQTL_catalogue_nucleus_accumbens eQTL	0.00793481	0	4851
ARSA (F, Brain)	PIM3	eQTL_catalogue_nucleus_accumbens eQTL	0.00793099	0	4851
ARSA (F, Brain)	CRELD2	eQTL_catalogue_nucleus_accumbens eQTL	0.00785347	0	4851
ARSA (F, Brain)	SHANK3	eQTL_catalogue_nucleus_accumbens eQTL	0.00785055	0	4028
ARSA (F, Brain)	SBF1	eQTL_catalogue_nucleus_accumbens eQTL	0.00782978	0	4746
ARSA (F, Brain)	SCO2	eQTL_catalogue_nucleus_accumbens eQTL	0.00777589	0	4555
ARSA (F, Brain)	ALG12	eQTL_catalogue_nucleus_accumbens eQTL	0.00774764	0	4851
ARSA (F, Brain)	ENSG00000273188	eQTL_catalogue_nucleus_accumbens eQTL	0.0076568	0	4851
ARSA (F, Brain)	ENSG00000286508	eQTL_catalogue_nucleus_accumbens eQTL	0.00764068	0	4033
ARSA (F, Brain)	ZBED4	eQTL_catalogue_nucleus_accumbens eQTL	0.00758064	0	4851
ARSA (F, Brain)	BRD1	eQTL_catalogue_nucleus_accumbens eQTL	0.00755355	0	4851
ARSA (F, Brain)	ENSG00000279182	eQTL_catalogue_nucleus_accumbens eQTL	0.00753613	0	4851
ARSA (F, Brain)	HDAC10	eQTL_catalogue_nucleus_accumbens eQTL	0.00747281	0	4851
ARSA (F, Brain)	NCAPH2	eQTL_catalogue_nucleus_accumbens eQTL	0.00741045	0	4639
ARSA (F, Brain)	TRABD-AS1	eQTL_catalogue_nucleus_accumbens eQTL	0.00640236	0	4851
ARSA (F, Brain)	SYCE3	eQTL_catalogue_nucleus_accumbens eQTL	0.00449591	0	4419
ARSA (F, Brain)	SELENOO-AS1	eQTL_catalogue_nucleus_accumbens eQTL	0.00422397	0	4851
ARSA (F, Brain)	ENSG00000235111	eQTL_catalogue_nucleus_accumbens eQTL	0.00319958	0	4368
ARSA (F, Brain)	ENSG00000286393	eQTL_catalogue_nucleus_accumbens eQTL	0.0031508	0	4553
ARSA (F, Brain)	MIR3667HG	eQTL_catalogue_nucleus_accumbens eQTL	0.00279832	0	4532
ARSA (F, Brain)	NHIP	eQTL_catalogue_nucleus_accumbens eQTL	0.00208988	0	2179
ARSA (F, Brain)	LINC01310	eQTL_catalogue_nucleus_accumbens eQTL	0.00166422	0	1497
ARSA (F, Brain)	ENSG00000281732	eQTL_catalogue_nucleus_accumbens eQTL	0.000398335	0	372
ARSA (F, Brain)	TAFA5	eQTL_catalogue_nucleus_accumbens eQTL	0.000134813	0	138
ARSA (F, Brain)	ENSG00000287225	eQTL_catalogue_nucleus_accumbens eQTL	0.000123036	0	137
ARSA (F, Brain)	PLXNB2	eQTL_catalogue_nucleus_accumbens sQTL	0.223861	0	4851
ARSA (F, Brain)	CHKB-DT	eQTL_catalogue_nucleus_accumbens sQTL	0.0382656	0	4338
ARSA (F, Brain)	MAPK12	eQTL_catalogue_nucleus_accumbens sQTL	0.0234735	0	4851
ARSA (F, Brain)	CRELD2	eQTL_catalogue_nucleus_accumbens sQTL	0.00388645	0	4851
ARSA (F, Brain)	ARSA	eQTL_catalogue_nucleus_accumbens sQTL	0.00342669	0	4210
ARSA (F, Brain)	ENSG00000287225	eQTL_catalogue_nucleus_accumbens sQTL	7.03757e-05	0	98
ARSA (F, Brain)	MAPK12	eQTL_catalogue_ovary eQTL	0.0252721	0	4717
ARSA (F, Brain)	CHKB-DT	eQTL_catalogue_ovary eQTL	0.0204346	0	4212
ARSA (F, Brain)	PANX2	eQTL_catalogue_ovary eQTL	0.0143145	0	4717
ARSA (F, Brain)	MAPK8IP2	eQTL_catalogue_ovary eQTL	0.0136468	0	4160
ARSA (F, Brain)	PLXNB2	eQTL_catalogue_ovary eQTL	0.0122965	0	4717
ARSA (F, Brain)	CPT1B	eQTL_catalogue_ovary eQTL	0.01218	0	4219
ARSA (F, Brain)	ENSG00000227484	eQTL_catalogue_ovary eQTL	0.00986618	0	4717
ARSA (F, Brain)	ENSG00000286508	eQTL_catalogue_ovary eQTL	0.00962979	0	3883
ARSA (F, Brain)	DENND6B	eQTL_catalogue_ovary eQTL	0.00959487	0	4717
ARSA (F, Brain)	ARSA	eQTL_catalogue_ovary eQTL	0.00947879	0	4070
ARSA (F, Brain)	PIM3	eQTL_catalogue_ovary eQTL	0.00906755	0	4717
ARSA (F, Brain)	ENSG00000278869	eQTL_catalogue_ovary eQTL	0.00904959	0	4717
ARSA (F, Brain)	ENSG00000272836	eQTL_catalogue_ovary eQTL	0.00895587	0	4717
ARSA (F, Brain)	ODF3B	eQTL_catalogue_ovary eQTL	0.00894218	0	4402
ARSA (F, Brain)	MAPK11	eQTL_catalogue_ovary eQTL	0.00892004	0	4717
ARSA (F, Brain)	ENSG00000289244	eQTL_catalogue_ovary eQTL	0.0086802	0	4069
ARSA (F, Brain)	CHKB-CPT1B	eQTL_catalogue_ovary eQTL	0.00855861	0	4212
ARSA (F, Brain)	ENSG00000273188	eQTL_catalogue_ovary eQTL	0.00853211	0	4717
ARSA (F, Brain)	PPP6R2	eQTL_catalogue_ovary eQTL	0.00848431	0	4717
ARSA (F, Brain)	TYMP	eQTL_catalogue_ovary eQTL	0.00839915	0	4411
ARSA (F, Brain)	ENSG00000272940	eQTL_catalogue_ovary eQTL	0.00823237	0	4168
ARSA (F, Brain)	SELENOO-AS1	eQTL_catalogue_ovary eQTL	0.00823144	0	4717
ARSA (F, Brain)	TRABD-AS1	eQTL_catalogue_ovary eQTL	0.00821023	0	4717
ARSA (F, Brain)	NCAPH2	eQTL_catalogue_ovary eQTL	0.00816904	0	4505
ARSA (F, Brain)	CHKB	eQTL_catalogue_ovary eQTL	0.00815321	0	4157
ARSA (F, Brain)	TUBGCP6	eQTL_catalogue_ovary eQTL	0.00801943	0	4717
ARSA (F, Brain)	ENSG00000273192	eQTL_catalogue_ovary eQTL	0.00801206	0	4717
ARSA (F, Brain)	SCO2	eQTL_catalogue_ovary eQTL	0.00800413	0	4420
ARSA (F, Brain)	RABL2B	eQTL_catalogue_ovary eQTL	0.00796736	0	3483
ARSA (F, Brain)	ENSG00000286393	eQTL_catalogue_ovary eQTL	0.00787866	0	4426
ARSA (F, Brain)	LMF2	eQTL_catalogue_ovary eQTL	0.00787444	0	4513
ARSA (F, Brain)	ACR	eQTL_catalogue_ovary eQTL	0.00786894	0	3624
ARSA (F, Brain)	ENSG00000279345	eQTL_catalogue_ovary eQTL	0.00779626	0	4717
ARSA (F, Brain)	SELENOO	eQTL_catalogue_ovary eQTL	0.0077786	0	4717
ARSA (F, Brain)	HDAC10	eQTL_catalogue_ovary eQTL	0.00773593	0	4717
ARSA (F, Brain)	ENSG00000288871	eQTL_catalogue_ovary eQTL	0.00770618	0	4717
ARSA (F, Brain)	SHANK3	eQTL_catalogue_ovary eQTL	0.00768398	0	3880
ARSA (F, Brain)	ENSG00000260613	eQTL_catalogue_ovary eQTL	0.0076527	0	4717
ARSA (F, Brain)	TRABD	eQTL_catalogue_ovary eQTL	0.00764765	0	4717
ARSA (F, Brain)	MOV10L1	eQTL_catalogue_ovary eQTL	0.0076429	0	4717
ARSA (F, Brain)	ZBED4	eQTL_catalogue_ovary eQTL	0.00762872	0	4717
ARSA (F, Brain)	ALG12	eQTL_catalogue_ovary eQTL	0.00759854	0	4717
ARSA (F, Brain)	CRELD2	eQTL_catalogue_ovary eQTL	0.00758627	0	4717
ARSA (F, Brain)	BRD1	eQTL_catalogue_ovary eQTL	0.00755461	0	4717
ARSA (F, Brain)	SBF1	eQTL_catalogue_ovary eQTL	0.00755005	0	4611
ARSA (F, Brain)	ENSG00000254499	eQTL_catalogue_ovary eQTL	0.00744189	0	3611
ARSA (F, Brain)	MIR3667HG	eQTL_catalogue_ovary eQTL	0.00692265	0	4405
ARSA (F, Brain)	ENSG00000235111	eQTL_catalogue_ovary eQTL	0.00393804	0	4234
ARSA (F, Brain)	MLC1	eQTL_catalogue_ovary eQTL	0.00327808	0	4717
ARSA (F, Brain)	NHIP	eQTL_catalogue_ovary eQTL	0.00230309	0	2149
ARSA (F, Brain)	ENSG00000281732	eQTL_catalogue_ovary eQTL	0.000387553	0	379
ARSA (F, Brain)	ENSG00000287225	eQTL_catalogue_ovary eQTL	0.000123633	0	138
ARSA (F, Brain)	TAFA5	eQTL_catalogue_ovary eQTL	0.000119822	0	139
ARSA (F, Brain)	PLXNB2	eQTL_catalogue_ovary sQTL	0.197424	0	4717
ARSA (F, Brain)	MAPK12	eQTL_catalogue_ovary sQTL	0.022055	0	4717
ARSA (F, Brain)	RABL2B	eQTL_catalogue_ovary sQTL	0.0161688	0	3487
ARSA (F, Brain)	MOV10L1	eQTL_catalogue_ovary sQTL	0.012611	0	4717
ARSA (F, Brain)	SELENOO	eQTL_catalogue_ovary sQTL	0.0110331	0	4717
ARSA (F, Brain)	TRABD	eQTL_catalogue_ovary sQTL	0.00997849	0	4717
ARSA (F, Brain)	DENND6B	eQTL_catalogue_ovary sQTL	0.00712302	0	4717
ARSA (F, Brain)	CRELD2	eQTL_catalogue_ovary sQTL	0.00376865	0	4717
ARSA (F, Brain)	ARSA	eQTL_catalogue_pancreas eQTL	0.115345	0	4311
ARSA (F, Brain)	CHKB-DT	eQTL_catalogue_pancreas eQTL	0.102101	0	4458
ARSA (F, Brain)	CPT1B	eQTL_catalogue_pancreas eQTL	0.05392	0	4466
ARSA (F, Brain)	CHKB-CPT1B	eQTL_catalogue_pancreas eQTL	0.0279455	0	4458
ARSA (F, Brain)	MAPK12	eQTL_catalogue_pancreas eQTL	0.0221503	0	4976
ARSA (F, Brain)	BRD1	eQTL_catalogue_pancreas eQTL	0.0211635	0	4976
ARSA (F, Brain)	HDAC10	eQTL_catalogue_pancreas eQTL	0.0180663	0	4976
ARSA (F, Brain)	TRABD-AS1	eQTL_catalogue_pancreas eQTL	0.0170798	0	4976
ARSA (F, Brain)	SELENOO	eQTL_catalogue_pancreas eQTL	0.0151964	0	4976
ARSA (F, Brain)	ADM2	eQTL_catalogue_pancreas eQTL	0.0146113	0	4881
ARSA (F, Brain)	PANX2	eQTL_catalogue_pancreas eQTL	0.0129144	0	4976
ARSA (F, Brain)	PLXNB2	eQTL_catalogue_pancreas eQTL	0.0127689	0	4976
ARSA (F, Brain)	PPP6R2	eQTL_catalogue_pancreas eQTL	0.0110605	0	4976
ARSA (F, Brain)	SELENOO-AS1	eQTL_catalogue_pancreas eQTL	0.00998654	0	4976
ARSA (F, Brain)	NCAPH2	eQTL_catalogue_pancreas eQTL	0.00933747	0	4758
ARSA (F, Brain)	SCO2	eQTL_catalogue_pancreas eQTL	0.00927978	0	4670
ARSA (F, Brain)	ZBED4	eQTL_catalogue_pancreas eQTL	0.00909399	0	4976
ARSA (F, Brain)	TUBGCP6	eQTL_catalogue_pancreas eQTL	0.00878134	0	4976
ARSA (F, Brain)	RABL2B	eQTL_catalogue_pancreas eQTL	0.00875732	0	3700
ARSA (F, Brain)	MAPK8IP2	eQTL_catalogue_pancreas eQTL	0.00862042	0	4407
ARSA (F, Brain)	ENSG00000272836	eQTL_catalogue_pancreas eQTL	0.0084639	0	4976
ARSA (F, Brain)	ENSG00000279345	eQTL_catalogue_pancreas eQTL	0.00841625	0	4976
ARSA (F, Brain)	SBF1	eQTL_catalogue_pancreas eQTL	0.00820885	0	4869
ARSA (F, Brain)	PIM3	eQTL_catalogue_pancreas eQTL	0.00801703	0	4976
ARSA (F, Brain)	ENSG00000273188	eQTL_catalogue_pancreas eQTL	0.00795028	0	4976
ARSA (F, Brain)	ODF3B	eQTL_catalogue_pancreas eQTL	0.00793336	0	4651
ARSA (F, Brain)	MAPK11	eQTL_catalogue_pancreas eQTL	0.00790523	0	4976
ARSA (F, Brain)	DENND6B	eQTL_catalogue_pancreas eQTL	0.00770837	0	4976
ARSA (F, Brain)	CHKB	eQTL_catalogue_pancreas eQTL	0.00770747	0	4405
ARSA (F, Brain)	SHANK3	eQTL_catalogue_pancreas eQTL	0.00756949	0	4114
ARSA (F, Brain)	ENSG00000278869	eQTL_catalogue_pancreas eQTL	0.00748763	0	4976
ARSA (F, Brain)	ENSG00000286508	eQTL_catalogue_pancreas eQTL	0.0073729	0	4118
ARSA (F, Brain)	ENSG00000272940	eQTL_catalogue_pancreas eQTL	0.00724015	0	4414
ARSA (F, Brain)	MIOX	eQTL_catalogue_pancreas eQTL	0.0068855	0	4852
ARSA (F, Brain)	SYCE3	eQTL_catalogue_pancreas eQTL	0.00620292	0	4524
ARSA (F, Brain)	TRABD	eQTL_catalogue_pancreas eQTL	0.0047211	0	4976
ARSA (F, Brain)	TYMP	eQTL_catalogue_pancreas eQTL	0.00381535	0	4660
ARSA (F, Brain)	CRELD2	eQTL_catalogue_pancreas eQTL	0.0037576	0	4976
ARSA (F, Brain)	ALG12	eQTL_catalogue_pancreas eQTL	0.00375158	0	4976
ARSA (F, Brain)	LMF2	eQTL_catalogue_pancreas eQTL	0.00367707	0	4767
ARSA (F, Brain)	NHIP	eQTL_catalogue_pancreas eQTL	0.0026001	0	2236
ARSA (F, Brain)	TAFA5	eQTL_catalogue_pancreas eQTL	0.000147579	0	143
ARSA (F, Brain)	PLXNB2	eQTL_catalogue_pancreas sQTL	0.0147038	0	4976
ARSA (F, Brain)	SELENOO	eQTL_catalogue_pancreas sQTL	0.0114562	0	4976
ARSA (F, Brain)	TRABD	eQTL_catalogue_pancreas sQTL	0.0113993	0	4976
ARSA (F, Brain)	CRELD2	eQTL_catalogue_pancreas sQTL	0.00535061	0	4976
ARSA (F, Brain)	ARSA	eQTL_catalogue_pancreas sQTL	0.00378011	0	4319
ARSA (F, Brain)	LMF2	eQTL_catalogue_pancreas sQTL	0.00324809	0	4772
ARSA (F, Brain)	CHKB-DT	eQTL_catalogue_pituitary eQTL	0.100271	0	4366
ARSA (F, Brain)	CPT1B	eQTL_catalogue_pituitary eQTL	0.0463432	0	4374
ARSA (F, Brain)	HDAC10	eQTL_catalogue_pituitary eQTL	0.0273485	0	4884
ARSA (F, Brain)	PPP6R2	eQTL_catalogue_pituitary eQTL	0.02471	0	4884
ARSA (F, Brain)	MAPK12	eQTL_catalogue_pituitary eQTL	0.0206914	0	4884
ARSA (F, Brain)	ENSG00000225929	eQTL_catalogue_pituitary eQTL	0.0172669	0	3771
ARSA (F, Brain)	PANX2	eQTL_catalogue_pituitary eQTL	0.0152902	0	4884
ARSA (F, Brain)	MLC1	eQTL_catalogue_pituitary eQTL	0.0140597	0	4884
ARSA (F, Brain)	ARSA	eQTL_catalogue_pituitary eQTL	0.0126051	0	4217
ARSA (F, Brain)	KLHDC7B-DT	eQTL_catalogue_pituitary eQTL	0.012195	0	4512
ARSA (F, Brain)	ENSG00000227484	eQTL_catalogue_pituitary eQTL	0.0118116	0	4884
ARSA (F, Brain)	SELENOO-AS1	eQTL_catalogue_pituitary eQTL	0.0112888	0	4884
ARSA (F, Brain)	MOV10L1	eQTL_catalogue_pituitary eQTL	0.0109362	0	4884
ARSA (F, Brain)	DENND6B	eQTL_catalogue_pituitary eQTL	0.0103488	0	4884
ARSA (F, Brain)	ACR	eQTL_catalogue_pituitary eQTL	0.0103218	0	3771
ARSA (F, Brain)	TUBGCP6	eQTL_catalogue_pituitary eQTL	0.00985876	0	4884
ARSA (F, Brain)	LMF2	eQTL_catalogue_pituitary eQTL	0.00976967	0	4674
ARSA (F, Brain)	SELENOO	eQTL_catalogue_pituitary eQTL	0.0093935	0	4884
ARSA (F, Brain)	KLHDC7B	eQTL_catalogue_pituitary eQTL	0.00889936	0	4500
ARSA (F, Brain)	ENSG00000254499	eQTL_catalogue_pituitary eQTL	0.00883906	0	3756
ARSA (F, Brain)	TRABD	eQTL_catalogue_pituitary eQTL	0.00881928	0	4884
ARSA (F, Brain)	ODF3B	eQTL_catalogue_pituitary eQTL	0.00874081	0	4560
ARSA (F, Brain)	ENSG00000272836	eQTL_catalogue_pituitary eQTL	0.00863966	0	4884
ARSA (F, Brain)	ENSG00000279182	eQTL_catalogue_pituitary eQTL	0.00861009	0	4884
ARSA (F, Brain)	ENSG00000289244	eQTL_catalogue_pituitary eQTL	0.00848068	0	4216
ARSA (F, Brain)	ENSG00000273272	eQTL_catalogue_pituitary eQTL	0.0083351	0	4515
ARSA (F, Brain)	MAPK11	eQTL_catalogue_pituitary eQTL	0.00827567	0	4884
ARSA (F, Brain)	ENSG00000279345	eQTL_catalogue_pituitary eQTL	0.00827167	0	4884
ARSA (F, Brain)	ZBED4	eQTL_catalogue_pituitary eQTL	0.00818164	0	4884
ARSA (F, Brain)	ENSG00000286508	eQTL_catalogue_pituitary eQTL	0.00817371	0	4044
ARSA (F, Brain)	ENSG00000273188	eQTL_catalogue_pituitary eQTL	0.00810504	0	4884
ARSA (F, Brain)	SCO2	eQTL_catalogue_pituitary eQTL	0.00808401	0	4579
ARSA (F, Brain)	ENSG00000278869	eQTL_catalogue_pituitary eQTL	0.00794785	0	4884
ARSA (F, Brain)	MAPK8IP2	eQTL_catalogue_pituitary eQTL	0.00789466	0	4313
ARSA (F, Brain)	PLXNB2	eQTL_catalogue_pituitary eQTL	0.00788078	0	4884
ARSA (F, Brain)	BRD1	eQTL_catalogue_pituitary eQTL	0.00773711	0	4884
ARSA (F, Brain)	SHANK3	eQTL_catalogue_pituitary eQTL	0.00771135	0	4039
ARSA (F, Brain)	SBF1	eQTL_catalogue_pituitary eQTL	0.00769783	0	4776
ARSA (F, Brain)	ENSG00000288871	eQTL_catalogue_pituitary eQTL	0.00767461	0	4884
ARSA (F, Brain)	ALG12	eQTL_catalogue_pituitary eQTL	0.00763351	0	4884
ARSA (F, Brain)	ENSG00000226954	eQTL_catalogue_pituitary eQTL	0.0076065	0	4721
ARSA (F, Brain)	ADM2	eQTL_catalogue_pituitary eQTL	0.00760252	0	4789
ARSA (F, Brain)	IL17REL	eQTL_catalogue_pituitary eQTL	0.00756752	0	4884
ARSA (F, Brain)	CHKB-CPT1B	eQTL_catalogue_pituitary eQTL	0.00755457	0	4366
ARSA (F, Brain)	PIM3	eQTL_catalogue_pituitary eQTL	0.00754591	0	4884
ARSA (F, Brain)	NCAPH2	eQTL_catalogue_pituitary eQTL	0.00753073	0	4665
ARSA (F, Brain)	CRELD2	eQTL_catalogue_pituitary eQTL	0.00748359	0	4884
ARSA (F, Brain)	TRABD-AS1	eQTL_catalogue_pituitary eQTL	0.00724502	0	4884
ARSA (F, Brain)	RABL2B	eQTL_catalogue_pituitary eQTL	0.0071559	0	3625
ARSA (F, Brain)	ENSG00000273192	eQTL_catalogue_pituitary eQTL	0.00713983	0	4884
ARSA (F, Brain)	ENSG00000272940	eQTL_catalogue_pituitary eQTL	0.00682452	0	4321
ARSA (F, Brain)	MIOX	eQTL_catalogue_pituitary eQTL	0.00668924	0	4759
ARSA (F, Brain)	TYMP	eQTL_catalogue_pituitary eQTL	0.00644074	0	4569
ARSA (F, Brain)	SYCE3	eQTL_catalogue_pituitary eQTL	0.00578086	0	4434
ARSA (F, Brain)	MIR3667HG	eQTL_catalogue_pituitary eQTL	0.00560736	0	4553
ARSA (F, Brain)	CHKB	eQTL_catalogue_pituitary eQTL	0.00370408	0	4310
ARSA (F, Brain)	ENSG00000235111	eQTL_catalogue_pituitary eQTL	0.00357223	0	4382
ARSA (F, Brain)	ENSG00000286393	eQTL_catalogue_pituitary eQTL	0.00320587	0	4574
ARSA (F, Brain)	NHIP	eQTL_catalogue_pituitary eQTL	0.00207562	0	2214
ARSA (F, Brain)	ENSG00000287225	eQTL_catalogue_pituitary eQTL	0.000152107	0	143
ARSA (F, Brain)	TAFA5	eQTL_catalogue_pituitary eQTL	0.000133793	0	144
ARSA (F, Brain)	PLXNB2	eQTL_catalogue_pituitary sQTL	0.211279	0	4884
ARSA (F, Brain)	MAPK11	eQTL_catalogue_pituitary sQTL	0.0193374	0	4884
ARSA (F, Brain)	SHANK3	eQTL_catalogue_pituitary sQTL	0.0155592	0	3804
ARSA (F, Brain)	SELENOO	eQTL_catalogue_pituitary sQTL	0.011587	0	4884
ARSA (F, Brain)	CHKB-DT	eQTL_catalogue_pituitary sQTL	0.0100067	0	4352
ARSA (F, Brain)	MAPK8IP2	eQTL_catalogue_pituitary sQTL	0.00948034	0	4310
ARSA (F, Brain)	PPP6R2	eQTL_catalogue_pituitary sQTL	0.00827893	0	4884
ARSA (F, Brain)	RABL2B	eQTL_catalogue_pituitary sQTL	0.00523597	0	3630
ARSA (F, Brain)	MAPK12	eQTL_catalogue_pituitary sQTL	0.00421106	0	4884
ARSA (F, Brain)	CRELD2	eQTL_catalogue_pituitary sQTL	0.00382228	0	4884
ARSA (F, Brain)	CHKB-DT	eQTL_catalogue_prostate eQTL	0.0990908	0	4450
ARSA (F, Brain)	MAPK12	eQTL_catalogue_prostate eQTL	0.0215394	0	4971
ARSA (F, Brain)	HDAC10	eQTL_catalogue_prostate eQTL	0.014895	0	4971
ARSA (F, Brain)	MAPK11	eQTL_catalogue_prostate eQTL	0.0147369	0	4971
ARSA (F, Brain)	PLXNB2	eQTL_catalogue_prostate eQTL	0.0138503	0	4971
ARSA (F, Brain)	CPT1B	eQTL_catalogue_prostate eQTL	0.0127833	0	4458
ARSA (F, Brain)	ENSG00000273192	eQTL_catalogue_prostate eQTL	0.0110414	0	4971
ARSA (F, Brain)	TRABD	eQTL_catalogue_prostate eQTL	0.0104707	0	4971
ARSA (F, Brain)	ENSG00000272940	eQTL_catalogue_prostate eQTL	0.0103453	0	4404
ARSA (F, Brain)	IL17REL	eQTL_catalogue_prostate eQTL	0.0103377	0	4971
ARSA (F, Brain)	SHANK3	eQTL_catalogue_prostate eQTL	0.0102597	0	4112
ARSA (F, Brain)	ODF3B	eQTL_catalogue_prostate eQTL	0.0100745	0	4648
ARSA (F, Brain)	LMF2	eQTL_catalogue_prostate eQTL	0.00988495	0	4763
ARSA (F, Brain)	ENSG00000279182	eQTL_catalogue_prostate eQTL	0.0097689	0	4971
ARSA (F, Brain)	ARSA	eQTL_catalogue_prostate eQTL	0.00972878	0	4303
ARSA (F, Brain)	KLHDC7B	eQTL_catalogue_prostate eQTL	0.00935589	0	4589
ARSA (F, Brain)	PIM3	eQTL_catalogue_prostate eQTL	0.00885165	0	4971
ARSA (F, Brain)	ENSG00000273272	eQTL_catalogue_prostate eQTL	0.00874335	0	4604
ARSA (F, Brain)	DENND6B	eQTL_catalogue_prostate eQTL	0.00872051	0	4971
ARSA (F, Brain)	MLC1	eQTL_catalogue_prostate eQTL	0.00868117	0	4971
ARSA (F, Brain)	TYMP	eQTL_catalogue_prostate eQTL	0.00861989	0	4657
ARSA (F, Brain)	MIOX	eQTL_catalogue_prostate eQTL	0.00858185	0	4847
ARSA (F, Brain)	CHKB	eQTL_catalogue_prostate eQTL	0.00857491	0	4395
ARSA (F, Brain)	MOV10L1	eQTL_catalogue_prostate eQTL	0.00847023	0	4971
ARSA (F, Brain)	ENSG00000288871	eQTL_catalogue_prostate eQTL	0.00845374	0	4971
ARSA (F, Brain)	PANX2	eQTL_catalogue_prostate eQTL	0.0084498	0	4971
ARSA (F, Brain)	PPP6R2	eQTL_catalogue_prostate eQTL	0.0084354	0	4971
ARSA (F, Brain)	SCO2	eQTL_catalogue_prostate eQTL	0.00829152	0	4667
ARSA (F, Brain)	ENSG00000227484	eQTL_catalogue_prostate eQTL	0.00827901	0	4971
ARSA (F, Brain)	SBF1	eQTL_catalogue_prostate eQTL	0.00827407	0	4864
ARSA (F, Brain)	TUBGCP6	eQTL_catalogue_prostate eQTL	0.00826838	0	4971
ARSA (F, Brain)	ENSG00000273188	eQTL_catalogue_prostate eQTL	0.00824524	0	4971
ARSA (F, Brain)	ENSG00000279345	eQTL_catalogue_prostate eQTL	0.00818318	0	4971
ARSA (F, Brain)	ZBED4	eQTL_catalogue_prostate eQTL	0.00816918	0	4971
ARSA (F, Brain)	TRABD-AS1	eQTL_catalogue_prostate eQTL	0.00813031	0	4971
ARSA (F, Brain)	NCAPH2	eQTL_catalogue_prostate eQTL	0.00810625	0	4754
ARSA (F, Brain)	BRD1	eQTL_catalogue_prostate eQTL	0.00810421	0	4971
ARSA (F, Brain)	ADM2	eQTL_catalogue_prostate eQTL	0.00810319	0	4877
ARSA (F, Brain)	ACR	eQTL_catalogue_prostate eQTL	0.00795577	0	3836
ARSA (F, Brain)	MAPK8IP2	eQTL_catalogue_prostate eQTL	0.00793925	0	4397
ARSA (F, Brain)	ENSG00000225929	eQTL_catalogue_prostate eQTL	0.0078797	0	3836
ARSA (F, Brain)	ENSG00000288834	eQTL_catalogue_prostate eQTL	0.00785766	0	4548
ARSA (F, Brain)	ENSG00000286508	eQTL_catalogue_prostate eQTL	0.0078546	0	4117
ARSA (F, Brain)	KLHDC7B-DT	eQTL_catalogue_prostate eQTL	0.00781458	0	4601
ARSA (F, Brain)	CRELD2	eQTL_catalogue_prostate eQTL	0.0077804	0	4971
ARSA (F, Brain)	RABL2B	eQTL_catalogue_prostate eQTL	0.00773573	0	3685
ARSA (F, Brain)	SELENOO	eQTL_catalogue_prostate eQTL	0.00771922	0	4971
ARSA (F, Brain)	SELENOO-AS1	eQTL_catalogue_prostate eQTL	0.00763418	0	4971
ARSA (F, Brain)	CHKB-CPT1B	eQTL_catalogue_prostate eQTL	0.00763333	0	4450
ARSA (F, Brain)	ENSG00000272836	eQTL_catalogue_prostate eQTL	0.00762113	0	4971
ARSA (F, Brain)	ENSG00000260613	eQTL_catalogue_prostate eQTL	0.00760879	0	4971
ARSA (F, Brain)	ENSG00000254499	eQTL_catalogue_prostate eQTL	0.00753243	0	3819
ARSA (F, Brain)	ENSG00000289244	eQTL_catalogue_prostate eQTL	0.00747062	0	4302
ARSA (F, Brain)	ENSG00000278869	eQTL_catalogue_prostate eQTL	0.00707769	0	4971
ARSA (F, Brain)	ENSG00000213279	eQTL_catalogue_prostate eQTL	0.00671863	0	4291
ARSA (F, Brain)	ENSG00000286393	eQTL_catalogue_prostate eQTL	0.00661611	0	4664
ARSA (F, Brain)	SYCE3	eQTL_catalogue_prostate eQTL	0.00598287	0	4520
ARSA (F, Brain)	ALG12	eQTL_catalogue_prostate eQTL	0.00397708	0	4971
ARSA (F, Brain)	ENSG00000235111	eQTL_catalogue_prostate eQTL	0.00343381	0	4467
ARSA (F, Brain)	MIR3667HG	eQTL_catalogue_prostate eQTL	0.00277347	0	4643
ARSA (F, Brain)	NHIP	eQTL_catalogue_prostate eQTL	0.00247831	0	2247
ARSA (F, Brain)	LINC01310	eQTL_catalogue_prostate eQTL	0.00208386	0	1554
ARSA (F, Brain)	TAFA5	eQTL_catalogue_prostate eQTL	0.000129042	0	144
ARSA (F, Brain)	PLXNB2	eQTL_catalogue_prostate sQTL	0.0315183	0	4971
ARSA (F, Brain)	MAPK11	eQTL_catalogue_prostate sQTL	0.0136729	0	4971
ARSA (F, Brain)	SELENOO	eQTL_catalogue_prostate sQTL	0.0114992	0	4971
ARSA (F, Brain)	TRABD	eQTL_catalogue_prostate sQTL	0.00930163	0	4971
ARSA (F, Brain)	CRELD2	eQTL_catalogue_prostate sQTL	0.00866031	0	4971
ARSA (F, Brain)	ARSA	eQTL_catalogue_prostate sQTL	0.00389454	0	4311
ARSA (F, Brain)	LMF2	eQTL_catalogue_prostate sQTL	0.00324702	0	4768
ARSA (F, Brain)	CHKB-DT	eQTL_catalogue_putamen eQTL	0.0679605	0	4316
ARSA (F, Brain)	MAPK12	eQTL_catalogue_putamen eQTL	0.0263403	0	4813
ARSA (F, Brain)	MOV10L1	eQTL_catalogue_putamen eQTL	0.0145305	0	4813
ARSA (F, Brain)	TRABD	eQTL_catalogue_putamen eQTL	0.010506	0	4813
ARSA (F, Brain)	PLXNB2	eQTL_catalogue_putamen eQTL	0.0101965	0	4813
ARSA (F, Brain)	SELENOO-AS1	eQTL_catalogue_putamen eQTL	0.00976022	0	4813
ARSA (F, Brain)	ENSG00000289244	eQTL_catalogue_putamen eQTL	0.00971132	0	4166
ARSA (F, Brain)	ENSG00000272836	eQTL_catalogue_putamen eQTL	0.00956107	0	4813
ARSA (F, Brain)	ARSA	eQTL_catalogue_putamen eQTL	0.0094849	0	4167
ARSA (F, Brain)	PPP6R2	eQTL_catalogue_putamen eQTL	0.00922007	0	4813
ARSA (F, Brain)	PANX2	eQTL_catalogue_putamen eQTL	0.00920468	0	4813
ARSA (F, Brain)	CRELD2	eQTL_catalogue_putamen eQTL	0.00915175	0	4813
ARSA (F, Brain)	ENSG00000279345	eQTL_catalogue_putamen eQTL	0.00912022	0	4813
ARSA (F, Brain)	TUBGCP6	eQTL_catalogue_putamen eQTL	0.00902381	0	4813
ARSA (F, Brain)	ENSG00000227484	eQTL_catalogue_putamen eQTL	0.00898461	0	4813
ARSA (F, Brain)	CHKB-CPT1B	eQTL_catalogue_putamen eQTL	0.00892811	0	4316
ARSA (F, Brain)	BRD1	eQTL_catalogue_putamen eQTL	0.00885201	0	4813
ARSA (F, Brain)	ODF3B	eQTL_catalogue_putamen eQTL	0.00881415	0	4497
ARSA (F, Brain)	CPT1B	eQTL_catalogue_putamen eQTL	0.00867014	0	4324
ARSA (F, Brain)	TYMP	eQTL_catalogue_putamen eQTL	0.00848439	0	4506
ARSA (F, Brain)	MAPK8IP2	eQTL_catalogue_putamen eQTL	0.00848157	0	4263
ARSA (F, Brain)	PIM3	eQTL_catalogue_putamen eQTL	0.00838264	0	4813
ARSA (F, Brain)	SCO2	eQTL_catalogue_putamen eQTL	0.00834174	0	4516
ARSA (F, Brain)	NCAPH2	eQTL_catalogue_putamen eQTL	0.00830705	0	4601
ARSA (F, Brain)	SBF1	eQTL_catalogue_putamen eQTL	0.00827938	0	4709
ARSA (F, Brain)	CHKB	eQTL_catalogue_putamen eQTL	0.00827696	0	4260
ARSA (F, Brain)	ZBED4	eQTL_catalogue_putamen eQTL	0.00820327	0	4813
ARSA (F, Brain)	ENSG00000260613	eQTL_catalogue_putamen eQTL	0.00810602	0	4813
ARSA (F, Brain)	SHANK3	eQTL_catalogue_putamen eQTL	0.00806258	0	3990
ARSA (F, Brain)	SELENOO	eQTL_catalogue_putamen eQTL	0.00803141	0	4813
ARSA (F, Brain)	MAPK11	eQTL_catalogue_putamen eQTL	0.0079929	0	4813
ARSA (F, Brain)	MLC1	eQTL_catalogue_putamen eQTL	0.00796553	0	4813
ARSA (F, Brain)	ENSG00000273188	eQTL_catalogue_putamen eQTL	0.0078865	0	4813
ARSA (F, Brain)	ENSG00000278869	eQTL_catalogue_putamen eQTL	0.00786127	0	4813
ARSA (F, Brain)	HDAC10	eQTL_catalogue_putamen eQTL	0.00777636	0	4813
ARSA (F, Brain)	KLHDC7B-DT	eQTL_catalogue_putamen eQTL	0.00770939	0	4456
ARSA (F, Brain)	ACR	eQTL_catalogue_putamen eQTL	0.00768942	0	3724
ARSA (F, Brain)	ENSG00000254499	eQTL_catalogue_putamen eQTL	0.00747397	0	3709
ARSA (F, Brain)	ENSG00000288871	eQTL_catalogue_putamen eQTL	0.0074411	0	4813
ARSA (F, Brain)	DENND6B	eQTL_catalogue_putamen eQTL	0.00740987	0	4813
ARSA (F, Brain)	RABL2B	eQTL_catalogue_putamen eQTL	0.0073643	0	3579
ARSA (F, Brain)	ALG12	eQTL_catalogue_putamen eQTL	0.00733081	0	4813
ARSA (F, Brain)	ENSG00000272940	eQTL_catalogue_putamen eQTL	0.00731662	0	4271
ARSA (F, Brain)	LMF2	eQTL_catalogue_putamen eQTL	0.0072235	0	4610
ARSA (F, Brain)	ENSG00000286508	eQTL_catalogue_putamen eQTL	0.00715826	0	3995
ARSA (F, Brain)	TRABD-AS1	eQTL_catalogue_putamen eQTL	0.0064254	0	4813
ARSA (F, Brain)	ENSG00000235111	eQTL_catalogue_putamen eQTL	0.00606536	0	4331
ARSA (F, Brain)	SYCE3	eQTL_catalogue_putamen eQTL	0.00583386	0	4381
ARSA (F, Brain)	ENSG00000286393	eQTL_catalogue_putamen eQTL	0.00494324	0	4514
ARSA (F, Brain)	MIR3667HG	eQTL_catalogue_putamen eQTL	0.00280088	0	4493
ARSA (F, Brain)	NHIP	eQTL_catalogue_putamen eQTL	0.00209357	0	2139
ARSA (F, Brain)	LINC01310	eQTL_catalogue_putamen eQTL	0.00166861	0	1475
ARSA (F, Brain)	ENSG00000281732	eQTL_catalogue_putamen eQTL	0.000409973	0	373
ARSA (F, Brain)	ENSG00000287225	eQTL_catalogue_putamen eQTL	0.000139746	0	137
ARSA (F, Brain)	TAFA5	eQTL_catalogue_putamen eQTL	0.000112483	0	138
ARSA (F, Brain)	PLXNB2	eQTL_catalogue_putamen sQTL	0.240583	0	4813
ARSA (F, Brain)	CHKB-DT	eQTL_catalogue_putamen sQTL	0.0100031	0	4302
ARSA (F, Brain)	CRELD2	eQTL_catalogue_putamen sQTL	0.00378134	0	4813
ARSA (F, Brain)	ENSG00000287225	eQTL_catalogue_putamen sQTL	8.03803e-05	0	98
ARSA (F, Brain)	PLXNB2	eQTL_catalogue_quach_IAV eQTL	0.0569496	0	3458
ARSA (F, Brain)	CHKB	eQTL_catalogue_quach_IAV eQTL	0.0496208	0	3115
ARSA (F, Brain)	CHKB-CPT1B	eQTL_catalogue_quach_IAV eQTL	0.0135314	0	3153
ARSA (F, Brain)	SCO2	eQTL_catalogue_quach_IAV eQTL	0.0113133	0	3257
ARSA (F, Brain)	RABL2B	eQTL_catalogue_quach_IAV eQTL	0.00900073	0	2629
ARSA (F, Brain)	DENND6B	eQTL_catalogue_quach_IAV eQTL	0.00874564	0	3458
ARSA (F, Brain)	TTLL8	eQTL_catalogue_quach_IAV eQTL	0.00848864	0	3458
ARSA (F, Brain)	LMF2	eQTL_catalogue_quach_IAV eQTL	0.0084353	0	3296
ARSA (F, Brain)	PPP6R2	eQTL_catalogue_quach_IAV eQTL	0.00827952	0	3458
ARSA (F, Brain)	KLHDC7B	eQTL_catalogue_quach_IAV eQTL	0.00805534	0	3223
ARSA (F, Brain)	MAPK11	eQTL_catalogue_quach_IAV eQTL	0.00778406	0	3458
ARSA (F, Brain)	ODF3B	eQTL_catalogue_quach_IAV eQTL	0.00768034	0	3252
ARSA (F, Brain)	BRD1	eQTL_catalogue_quach_IAV eQTL	0.00761317	0	3458
ARSA (F, Brain)	ENSG00000272836	eQTL_catalogue_quach_IAV eQTL	0.00720274	0	3458
ARSA (F, Brain)	SBF1	eQTL_catalogue_quach_IAV eQTL	0.00717041	0	3373
ARSA (F, Brain)	ADM2	eQTL_catalogue_quach_IAV eQTL	0.00714259	0	3382
ARSA (F, Brain)	ENSG00000273188	eQTL_catalogue_quach_IAV eQTL	0.0069345	0	3458
ARSA (F, Brain)	PANX2	eQTL_catalogue_quach_IAV eQTL	0.00675151	0	3458
ARSA (F, Brain)	IL17REL	eQTL_catalogue_quach_IAV eQTL	0.00670958	0	3458
ARSA (F, Brain)	ENSG00000273272	eQTL_catalogue_quach_IAV eQTL	0.00661932	0	3232
ARSA (F, Brain)	TRABD-AS1	eQTL_catalogue_quach_IAV eQTL	0.00660855	0	3458
ARSA (F, Brain)	ENSG00000279345	eQTL_catalogue_quach_IAV eQTL	0.00656653	0	3458
ARSA (F, Brain)	TRABD	eQTL_catalogue_quach_IAV eQTL	0.00654681	0	3458
ARSA (F, Brain)	TUBGCP6	eQTL_catalogue_quach_IAV eQTL	0.00652722	0	3458
ARSA (F, Brain)	MLC1	eQTL_catalogue_quach_IAV eQTL	0.00649933	0	3458
ARSA (F, Brain)	SELENOO	eQTL_catalogue_quach_IAV eQTL	0.00638951	0	3458
ARSA (F, Brain)	ENSG00000278869	eQTL_catalogue_quach_IAV eQTL	0.0063685	0	3458
ARSA (F, Brain)	CRELD2	eQTL_catalogue_quach_IAV eQTL	0.00636813	0	3458
ARSA (F, Brain)	CPT1B	eQTL_catalogue_quach_IAV eQTL	0.00632797	0	3161
ARSA (F, Brain)	ARSA	eQTL_catalogue_quach_IAV eQTL	0.00632767	0	3051
ARSA (F, Brain)	KLHDC7B-DT	eQTL_catalogue_quach_IAV eQTL	0.00627012	0	3231
ARSA (F, Brain)	ENSG00000272940	eQTL_catalogue_quach_IAV eQTL	0.00624447	0	3122
ARSA (F, Brain)	SYCE3	eQTL_catalogue_quach_IAV eQTL	0.00619666	0	3201
ARSA (F, Brain)	NCAPH2	eQTL_catalogue_quach_IAV eQTL	0.00617078	0	3295
ARSA (F, Brain)	MAPK8IP2	eQTL_catalogue_quach_IAV eQTL	0.00616037	0	3116
ARSA (F, Brain)	ALG12	eQTL_catalogue_quach_IAV eQTL	0.00615388	0	3458
ARSA (F, Brain)	ZBED4	eQTL_catalogue_quach_IAV eQTL	0.00614883	0	3458
ARSA (F, Brain)	MIOX	eQTL_catalogue_quach_IAV eQTL	0.00602831	0	3358
ARSA (F, Brain)	PIM3	eQTL_catalogue_quach_IAV eQTL	0.00602166	0	3458
ARSA (F, Brain)	CHKB-DT	eQTL_catalogue_quach_IAV eQTL	0.00589189	0	3152
ARSA (F, Brain)	SELENOO-AS1	eQTL_catalogue_quach_IAV eQTL	0.00480022	0	3458
ARSA (F, Brain)	TYMP	eQTL_catalogue_quach_IAV eQTL	0.00422343	0	3254
ARSA (F, Brain)	PLXNB2	eQTL_catalogue_quach_IAV sQTL	0.202426	0	3458
ARSA (F, Brain)	ALG12	eQTL_catalogue_quach_IAV sQTL	0.00449847	0	3458
ARSA (F, Brain)	PLXNB2	eQTL_catalogue_quach_LPS eQTL	0.0871199	0	3485
ARSA (F, Brain)	CPT1B	eQTL_catalogue_quach_LPS eQTL	0.0191475	0	3176
ARSA (F, Brain)	DENND6B	eQTL_catalogue_quach_LPS eQTL	0.0132995	0	3485
ARSA (F, Brain)	ODF3B	eQTL_catalogue_quach_LPS eQTL	0.0110671	0	3275
ARSA (F, Brain)	KLHDC7B-DT	eQTL_catalogue_quach_LPS eQTL	0.0105758	0	3252
ARSA (F, Brain)	CHKB-DT	eQTL_catalogue_quach_LPS eQTL	0.00859514	0	3165
ARSA (F, Brain)	MAPK8IP2	eQTL_catalogue_quach_LPS eQTL	0.00859053	0	3128
ARSA (F, Brain)	TYMP	eQTL_catalogue_quach_LPS eQTL	0.00813318	0	3277
ARSA (F, Brain)	RABL2B	eQTL_catalogue_quach_LPS eQTL	0.00809329	0	2642
ARSA (F, Brain)	PANX2	eQTL_catalogue_quach_LPS eQTL	0.00782339	0	3485
ARSA (F, Brain)	MAPK11	eQTL_catalogue_quach_LPS eQTL	0.00764308	0	3485
ARSA (F, Brain)	HDAC10	eQTL_catalogue_quach_LPS eQTL	0.00759662	0	3485
ARSA (F, Brain)	CHKB	eQTL_catalogue_quach_LPS eQTL	0.00743412	0	3127
ARSA (F, Brain)	PPP6R2	eQTL_catalogue_quach_LPS eQTL	0.0072516	0	3485
ARSA (F, Brain)	TRABD-AS1	eQTL_catalogue_quach_LPS eQTL	0.00725157	0	3485
ARSA (F, Brain)	ARSA	eQTL_catalogue_quach_LPS eQTL	0.00716024	0	3065
ARSA (F, Brain)	ZBED4	eQTL_catalogue_quach_LPS eQTL	0.00709728	0	3485
ARSA (F, Brain)	ALG12	eQTL_catalogue_quach_LPS eQTL	0.00695953	0	3485
ARSA (F, Brain)	ENSG00000273272	eQTL_catalogue_quach_LPS eQTL	0.00689681	0	3253
ARSA (F, Brain)	CHKB-CPT1B	eQTL_catalogue_quach_LPS eQTL	0.00683807	0	3166
ARSA (F, Brain)	ENSG00000272836	eQTL_catalogue_quach_LPS eQTL	0.00677646	0	3485
ARSA (F, Brain)	SELENOO	eQTL_catalogue_quach_LPS eQTL	0.0067434	0	3485
ARSA (F, Brain)	ENSG00000278869	eQTL_catalogue_quach_LPS eQTL	0.00672562	0	3485
ARSA (F, Brain)	TUBGCP6	eQTL_catalogue_quach_LPS eQTL	0.00670644	0	3485
ARSA (F, Brain)	LMF2	eQTL_catalogue_quach_LPS eQTL	0.00655014	0	3318
ARSA (F, Brain)	MIR3667HG	eQTL_catalogue_quach_LPS eQTL	0.00652331	0	3225
ARSA (F, Brain)	ADM2	eQTL_catalogue_quach_LPS eQTL	0.00651857	0	3406
ARSA (F, Brain)	MLC1	eQTL_catalogue_quach_LPS eQTL	0.006513	0	3485
ARSA (F, Brain)	BRD1	eQTL_catalogue_quach_LPS eQTL	0.00642208	0	3485
ARSA (F, Brain)	KLHDC7B	eQTL_catalogue_quach_LPS eQTL	0.00638752	0	3244
ARSA (F, Brain)	IL17REL	eQTL_catalogue_quach_LPS eQTL	0.00638148	0	3485
ARSA (F, Brain)	ENSG00000279345	eQTL_catalogue_quach_LPS eQTL	0.0063663	0	3485
ARSA (F, Brain)	ENSG00000273188	eQTL_catalogue_quach_LPS eQTL	0.00635624	0	3485
ARSA (F, Brain)	TTLL8	eQTL_catalogue_quach_LPS eQTL	0.00624953	0	3485
ARSA (F, Brain)	SBF1	eQTL_catalogue_quach_LPS eQTL	0.00617769	0	3397
ARSA (F, Brain)	SCO2	eQTL_catalogue_quach_LPS eQTL	0.00614428	0	3280
ARSA (F, Brain)	NCAPH2	eQTL_catalogue_quach_LPS eQTL	0.00610383	0	3317
ARSA (F, Brain)	SELENOO-AS1	eQTL_catalogue_quach_LPS eQTL	0.0060666	0	3485
ARSA (F, Brain)	PIM3	eQTL_catalogue_quach_LPS eQTL	0.00601109	0	3485
ARSA (F, Brain)	SYCE3	eQTL_catalogue_quach_LPS eQTL	0.00597552	0	3219
ARSA (F, Brain)	TRABD	eQTL_catalogue_quach_LPS eQTL	0.00551544	0	3485
ARSA (F, Brain)	CRELD2	eQTL_catalogue_quach_LPS eQTL	0.00371921	0	3485
ARSA (F, Brain)	ENSG00000235111	eQTL_catalogue_quach_LPS eQTL	0.00370059	0	3108
ARSA (F, Brain)	PLXNB2	eQTL_catalogue_quach_LPS sQTL	0.206906	0	3485
ARSA (F, Brain)	PLXNB2	eQTL_catalogue_quach_Pam3CSK4 eQTL	0.112277	0	3353
ARSA (F, Brain)	CPT1B	eQTL_catalogue_quach_Pam3CSK4 eQTL	0.0536166	0	3060
ARSA (F, Brain)	DENND6B	eQTL_catalogue_quach_Pam3CSK4 eQTL	0.0191635	0	3353
ARSA (F, Brain)	SBF1	eQTL_catalogue_quach_Pam3CSK4 eQTL	0.00950736	0	3267
ARSA (F, Brain)	RABL2B	eQTL_catalogue_quach_Pam3CSK4 eQTL	0.00950713	0	2560
ARSA (F, Brain)	ARSA	eQTL_catalogue_quach_Pam3CSK4 eQTL	0.0093656	0	2952
ARSA (F, Brain)	TTLL8	eQTL_catalogue_quach_Pam3CSK4 eQTL	0.0088923	0	3353
ARSA (F, Brain)	SCO2	eQTL_catalogue_quach_Pam3CSK4 eQTL	0.00880786	0	3152
ARSA (F, Brain)	NCAPH2	eQTL_catalogue_quach_Pam3CSK4 eQTL	0.00856869	0	3189
ARSA (F, Brain)	MAPK8IP2	eQTL_catalogue_quach_Pam3CSK4 eQTL	0.00800542	0	3015
ARSA (F, Brain)	CHKB-DT	eQTL_catalogue_quach_Pam3CSK4 eQTL	0.00786781	0	3051
ARSA (F, Brain)	CHKB-CPT1B	eQTL_catalogue_quach_Pam3CSK4 eQTL	0.00767531	0	3052
ARSA (F, Brain)	ALG12	eQTL_catalogue_quach_Pam3CSK4 eQTL	0.00751403	0	3353
ARSA (F, Brain)	TYMP	eQTL_catalogue_quach_Pam3CSK4 eQTL	0.00744142	0	3149
ARSA (F, Brain)	TUBGCP6	eQTL_catalogue_quach_Pam3CSK4 eQTL	0.00739165	0	3353
ARSA (F, Brain)	PANX2	eQTL_catalogue_quach_Pam3CSK4 eQTL	0.0072288	0	3353
ARSA (F, Brain)	ODF3B	eQTL_catalogue_quach_Pam3CSK4 eQTL	0.00714544	0	3147
ARSA (F, Brain)	TRABD-AS1	eQTL_catalogue_quach_Pam3CSK4 eQTL	0.00706109	0	3353
ARSA (F, Brain)	ENSG00000273272	eQTL_catalogue_quach_Pam3CSK4 eQTL	0.00705029	0	3128
ARSA (F, Brain)	PPP6R2	eQTL_catalogue_quach_Pam3CSK4 eQTL	0.00704685	0	3353
ARSA (F, Brain)	ENSG00000273188	eQTL_catalogue_quach_Pam3CSK4 eQTL	0.00695015	0	3353
ARSA (F, Brain)	SELENOO	eQTL_catalogue_quach_Pam3CSK4 eQTL	0.00691503	0	3353
ARSA (F, Brain)	SELENOO-AS1	eQTL_catalogue_quach_Pam3CSK4 eQTL	0.00687106	0	3353
ARSA (F, Brain)	CHKB	eQTL_catalogue_quach_Pam3CSK4 eQTL	0.00682123	0	3014
ARSA (F, Brain)	ENSG00000279345	eQTL_catalogue_quach_Pam3CSK4 eQTL	0.00667334	0	3353
ARSA (F, Brain)	MLC1	eQTL_catalogue_quach_Pam3CSK4 eQTL	0.00663805	0	3353
ARSA (F, Brain)	TRABD	eQTL_catalogue_quach_Pam3CSK4 eQTL	0.00654729	0	3353
ARSA (F, Brain)	KLHDC7B	eQTL_catalogue_quach_Pam3CSK4 eQTL	0.00653407	0	3119
ARSA (F, Brain)	ZBED4	eQTL_catalogue_quach_Pam3CSK4 eQTL	0.00652021	0	3353
ARSA (F, Brain)	HDAC10	eQTL_catalogue_quach_Pam3CSK4 eQTL	0.00648428	0	3353
ARSA (F, Brain)	ENSG00000272836	eQTL_catalogue_quach_Pam3CSK4 eQTL	0.00645146	0	3353
ARSA (F, Brain)	ENSG00000278869	eQTL_catalogue_quach_Pam3CSK4 eQTL	0.00642221	0	3353
ARSA (F, Brain)	MAPK11	eQTL_catalogue_quach_Pam3CSK4 eQTL	0.00634414	0	3353
ARSA (F, Brain)	ADM2	eQTL_catalogue_quach_Pam3CSK4 eQTL	0.00629448	0	3276
ARSA (F, Brain)	IL17REL	eQTL_catalogue_quach_Pam3CSK4 eQTL	0.00627786	0	3353
ARSA (F, Brain)	KLHDC7B-DT	eQTL_catalogue_quach_Pam3CSK4 eQTL	0.0061559	0	3127
ARSA (F, Brain)	BRD1	eQTL_catalogue_quach_Pam3CSK4 eQTL	0.00597324	0	3353
ARSA (F, Brain)	SYCE3	eQTL_catalogue_quach_Pam3CSK4 eQTL	0.0058783	0	3098
ARSA (F, Brain)	LMF2	eQTL_catalogue_quach_Pam3CSK4 eQTL	0.00585765	0	3190
ARSA (F, Brain)	PIM3	eQTL_catalogue_quach_Pam3CSK4 eQTL	0.00542611	0	3353
ARSA (F, Brain)	CRELD2	eQTL_catalogue_quach_Pam3CSK4 eQTL	0.00467885	0	3353
ARSA (F, Brain)	ENSG00000235111	eQTL_catalogue_quach_Pam3CSK4 eQTL	0.00372617	0	2988
ARSA (F, Brain)	MIR3667HG	eQTL_catalogue_quach_Pam3CSK4 eQTL	0.0036397	0	3104
ARSA (F, Brain)	ENSG00000288834	eQTL_catalogue_quach_Pam3CSK4 eQTL	0.00363885	0	3043
ARSA (F, Brain)	PLXNB2	eQTL_catalogue_quach_Pam3CSK4 sQTL	0.206182	0	3353
ARSA (F, Brain)	PPP6R2	eQTL_catalogue_quach_Pam3CSK4 sQTL	0.00871803	0	3353
ARSA (F, Brain)	PLXNB2	eQTL_catalogue_quach_R848 eQTL	0.176448	0	3346
ARSA (F, Brain)	CPT1B	eQTL_catalogue_quach_R848 eQTL	0.0407848	0	3052
ARSA (F, Brain)	DENND6B	eQTL_catalogue_quach_R848 eQTL	0.0243892	0	3346
ARSA (F, Brain)	TRABD-AS1	eQTL_catalogue_quach_R848 eQTL	0.0100984	0	3346
ARSA (F, Brain)	ZBED4	eQTL_catalogue_quach_R848 eQTL	0.00953339	0	3346
ARSA (F, Brain)	TRABD	eQTL_catalogue_quach_R848 eQTL	0.00950269	0	3346
ARSA (F, Brain)	KLHDC7B	eQTL_catalogue_quach_R848 eQTL	0.00926517	0	3114
ARSA (F, Brain)	RABL2B	eQTL_catalogue_quach_R848 eQTL	0.00859255	0	2550
ARSA (F, Brain)	PANX2	eQTL_catalogue_quach_R848 eQTL	0.00853823	0	3346
ARSA (F, Brain)	HDAC10	eQTL_catalogue_quach_R848 eQTL	0.00783234	0	3346
ARSA (F, Brain)	CHKB	eQTL_catalogue_quach_R848 eQTL	0.00758109	0	3006
ARSA (F, Brain)	ADM2	eQTL_catalogue_quach_R848 eQTL	0.00746427	0	3269
ARSA (F, Brain)	ENSG00000273188	eQTL_catalogue_quach_R848 eQTL	0.007257	0	3346
ARSA (F, Brain)	CHKB-DT	eQTL_catalogue_quach_R848 eQTL	0.00722066	0	3043
ARSA (F, Brain)	SBF1	eQTL_catalogue_quach_R848 eQTL	0.00702591	0	3260
ARSA (F, Brain)	MAPK8IP2	eQTL_catalogue_quach_R848 eQTL	0.0070223	0	3007
ARSA (F, Brain)	TUBGCP6	eQTL_catalogue_quach_R848 eQTL	0.00688419	0	3346
ARSA (F, Brain)	ENSG00000272836	eQTL_catalogue_quach_R848 eQTL	0.0068063	0	3346
ARSA (F, Brain)	ENSG00000278869	eQTL_catalogue_quach_R848 eQTL	0.0067889	0	3346
ARSA (F, Brain)	MAPK11	eQTL_catalogue_quach_R848 eQTL	0.00670111	0	3346
ARSA (F, Brain)	ENSG00000279345	eQTL_catalogue_quach_R848 eQTL	0.00664924	0	3346
ARSA (F, Brain)	IL17REL	eQTL_catalogue_quach_R848 eQTL	0.00663731	0	3346
ARSA (F, Brain)	ALG12	eQTL_catalogue_quach_R848 eQTL	0.00656781	0	3346
ARSA (F, Brain)	SELENOO-AS1	eQTL_catalogue_quach_R848 eQTL	0.00656614	0	3346
ARSA (F, Brain)	BRD1	eQTL_catalogue_quach_R848 eQTL	0.00651679	0	3346
ARSA (F, Brain)	MLC1	eQTL_catalogue_quach_R848 eQTL	0.00644788	0	3346
ARSA (F, Brain)	SELENOO	eQTL_catalogue_quach_R848 eQTL	0.00628652	0	3346
ARSA (F, Brain)	LMF2	eQTL_catalogue_quach_R848 eQTL	0.00617858	0	3185
ARSA (F, Brain)	PIM3	eQTL_catalogue_quach_R848 eQTL	0.00617216	0	3346
ARSA (F, Brain)	TTLL8	eQTL_catalogue_quach_R848 eQTL	0.00615305	0	3346
ARSA (F, Brain)	PPP6R2	eQTL_catalogue_quach_R848 eQTL	0.00613169	0	3346
ARSA (F, Brain)	ARSA	eQTL_catalogue_quach_R848 eQTL	0.00609502	0	2944
ARSA (F, Brain)	ENSG00000273272	eQTL_catalogue_quach_R848 eQTL	0.00607761	0	3123
ARSA (F, Brain)	KLHDC7B-DT	eQTL_catalogue_quach_R848 eQTL	0.00606169	0	3122
ARSA (F, Brain)	NCAPH2	eQTL_catalogue_quach_R848 eQTL	0.00592947	0	3184
ARSA (F, Brain)	SYCE3	eQTL_catalogue_quach_R848 eQTL	0.005686	0	3090
ARSA (F, Brain)	ODF3B	eQTL_catalogue_quach_R848 eQTL	0.00520643	0	3142
ARSA (F, Brain)	CRELD2	eQTL_catalogue_quach_R848 eQTL	0.00465461	0	3346
ARSA (F, Brain)	TYMP	eQTL_catalogue_quach_R848 eQTL	0.00458977	0	3144
ARSA (F, Brain)	SCO2	eQTL_catalogue_quach_R848 eQTL	0.00437452	0	3147
ARSA (F, Brain)	PLXNB2	eQTL_catalogue_quach_R848 sQTL	0.210866	0	3346
ARSA (F, Brain)	PLXNB2	eQTL_catalogue_quach_naive eQTL	0.065294	0	3474
ARSA (F, Brain)	DENND6B	eQTL_catalogue_quach_naive eQTL	0.0393602	0	3474
ARSA (F, Brain)	TRABD	eQTL_catalogue_quach_naive eQTL	0.021302	0	3474
ARSA (F, Brain)	PANX2	eQTL_catalogue_quach_naive eQTL	0.0160757	0	3474
ARSA (F, Brain)	CPT1B	eQTL_catalogue_quach_naive eQTL	0.0118048	0	3174
ARSA (F, Brain)	KLHDC7B	eQTL_catalogue_quach_naive eQTL	0.0115648	0	3236
ARSA (F, Brain)	CHKB	eQTL_catalogue_quach_naive eQTL	0.0110369	0	3127
ARSA (F, Brain)	RABL2B	eQTL_catalogue_quach_naive eQTL	0.00978649	0	2642
ARSA (F, Brain)	CHKB-DT	eQTL_catalogue_quach_naive eQTL	0.00859639	0	3165
ARSA (F, Brain)	ENSG00000273188	eQTL_catalogue_quach_naive eQTL	0.00809581	0	3474
ARSA (F, Brain)	PPP6R2	eQTL_catalogue_quach_naive eQTL	0.00799833	0	3474
ARSA (F, Brain)	ENSG00000272836	eQTL_catalogue_quach_naive eQTL	0.00790017	0	3474
ARSA (F, Brain)	TRABD-AS1	eQTL_catalogue_quach_naive eQTL	0.00775203	0	3474
ARSA (F, Brain)	ENSG00000273272	eQTL_catalogue_quach_naive eQTL	0.00764651	0	3245
ARSA (F, Brain)	BRD1	eQTL_catalogue_quach_naive eQTL	0.0073237	0	3474
ARSA (F, Brain)	ZBED4	eQTL_catalogue_quach_naive eQTL	0.007284	0	3474
ARSA (F, Brain)	SELENOO	eQTL_catalogue_quach_naive eQTL	0.00718262	0	3474
ARSA (F, Brain)	HDAC10	eQTL_catalogue_quach_naive eQTL	0.00683464	0	3474
ARSA (F, Brain)	SYCE3	eQTL_catalogue_quach_naive eQTL	0.00667311	0	3214
ARSA (F, Brain)	ARSA	eQTL_catalogue_quach_naive eQTL	0.00664424	0	3063
ARSA (F, Brain)	SBF1	eQTL_catalogue_quach_naive eQTL	0.0065414	0	3389
ARSA (F, Brain)	MAPK8IP2	eQTL_catalogue_quach_naive eQTL	0.00650797	0	3128
ARSA (F, Brain)	ODF3B	eQTL_catalogue_quach_naive eQTL	0.00648942	0	3267
ARSA (F, Brain)	ENSG00000227484	eQTL_catalogue_quach_naive eQTL	0.00648552	0	3474
ARSA (F, Brain)	TUBGCP6	eQTL_catalogue_quach_naive eQTL	0.00648292	0	3474
ARSA (F, Brain)	ENSG00000278869	eQTL_catalogue_quach_naive eQTL	0.00644818	0	3474
ARSA (F, Brain)	SCO2	eQTL_catalogue_quach_naive eQTL	0.00643895	0	3272
ARSA (F, Brain)	MAPK11	eQTL_catalogue_quach_naive eQTL	0.00643382	0	3474
ARSA (F, Brain)	ENSG00000279345	eQTL_catalogue_quach_naive eQTL	0.00632778	0	3474
ARSA (F, Brain)	PIM3	eQTL_catalogue_quach_naive eQTL	0.00631211	0	3474
ARSA (F, Brain)	ALG12	eQTL_catalogue_quach_naive eQTL	0.00627876	0	3474
ARSA (F, Brain)	LMF2	eQTL_catalogue_quach_naive eQTL	0.00627785	0	3311
ARSA (F, Brain)	MLC1	eQTL_catalogue_quach_naive eQTL	0.00626514	0	3474
ARSA (F, Brain)	NCAPH2	eQTL_catalogue_quach_naive eQTL	0.00626204	0	3310
ARSA (F, Brain)	IL17REL	eQTL_catalogue_quach_naive eQTL	0.0062026	0	3474
ARSA (F, Brain)	KLHDC7B-DT	eQTL_catalogue_quach_naive eQTL	0.00620256	0	3244
ARSA (F, Brain)	TTLL8	eQTL_catalogue_quach_naive eQTL	0.00602366	0	3474
ARSA (F, Brain)	CHKB-CPT1B	eQTL_catalogue_quach_naive eQTL	0.00584483	0	3166
ARSA (F, Brain)	SELENOO-AS1	eQTL_catalogue_quach_naive eQTL	0.00581173	0	3474
ARSA (F, Brain)	MIR3667HG	eQTL_catalogue_quach_naive eQTL	0.0053758	0	3216
ARSA (F, Brain)	ENSG00000286393	eQTL_catalogue_quach_naive eQTL	0.00514669	0	3232
ARSA (F, Brain)	TYMP	eQTL_catalogue_quach_naive eQTL	0.00488619	0	3269
ARSA (F, Brain)	CRELD2	eQTL_catalogue_quach_naive eQTL	0.004254	0	3474
ARSA (F, Brain)	ENSG00000235111	eQTL_catalogue_quach_naive eQTL	0.00369832	0	3098
ARSA (F, Brain)	ENSG00000288834	eQTL_catalogue_quach_naive eQTL	0.00349766	0	3152
ARSA (F, Brain)	NHIP	eQTL_catalogue_quach_naive eQTL	0.00198537	0	1434
ARSA (F, Brain)	PLXNB2	eQTL_catalogue_quach_naive sQTL	0.21322	0	3474
ARSA (F, Brain)	ARSA	eQTL_catalogue_quach_naive sQTL	0.00404573	0	3067
ARSA (F, Brain)	CHKB-DT	eQTL_catalogue_salivary_gland eQTL	0.0437561	0	4093
ARSA (F, Brain)	PPP6R2	eQTL_catalogue_salivary_gland eQTL	0.0172345	0	4574
ARSA (F, Brain)	SHANK3	eQTL_catalogue_salivary_gland eQTL	0.0170831	0	3765
ARSA (F, Brain)	ARSA	eQTL_catalogue_salivary_gland eQTL	0.0156782	0	3953
ARSA (F, Brain)	MAPK8IP2	eQTL_catalogue_salivary_gland eQTL	0.0123773	0	4045
ARSA (F, Brain)	TRABD-AS1	eQTL_catalogue_salivary_gland eQTL	0.0117351	0	4574
ARSA (F, Brain)	ALG12	eQTL_catalogue_salivary_gland eQTL	0.0113557	0	4574
ARSA (F, Brain)	TRABD	eQTL_catalogue_salivary_gland eQTL	0.0112611	0	4574
ARSA (F, Brain)	SELENOO	eQTL_catalogue_salivary_gland eQTL	0.0111622	0	4574
ARSA (F, Brain)	CHKB	eQTL_catalogue_salivary_gland eQTL	0.0106605	0	4043
ARSA (F, Brain)	MAPK12	eQTL_catalogue_salivary_gland eQTL	0.0104422	0	4574
ARSA (F, Brain)	MIR3667HG	eQTL_catalogue_salivary_gland eQTL	0.00973235	0	4270
ARSA (F, Brain)	SBF1	eQTL_catalogue_salivary_gland eQTL	0.00967809	0	4470
ARSA (F, Brain)	ENSG00000288871	eQTL_catalogue_salivary_gland eQTL	0.00918101	0	4574
ARSA (F, Brain)	ENSG00000273188	eQTL_catalogue_salivary_gland eQTL	0.00907965	0	4574
ARSA (F, Brain)	LMF2	eQTL_catalogue_salivary_gland eQTL	0.00898062	0	4376
ARSA (F, Brain)	CHKB-CPT1B	eQTL_catalogue_salivary_gland eQTL	0.00890473	0	4093
ARSA (F, Brain)	HDAC10	eQTL_catalogue_salivary_gland eQTL	0.00886302	0	4574
ARSA (F, Brain)	PIM3	eQTL_catalogue_salivary_gland eQTL	0.00864472	0	4574
ARSA (F, Brain)	TUBGCP6	eQTL_catalogue_salivary_gland eQTL	0.00850088	0	4574
ARSA (F, Brain)	ENSG00000279345	eQTL_catalogue_salivary_gland eQTL	0.00836039	0	4574
ARSA (F, Brain)	KLHDC7B-DT	eQTL_catalogue_salivary_gland eQTL	0.00831372	0	4226
ARSA (F, Brain)	CRELD2	eQTL_catalogue_salivary_gland eQTL	0.00831174	0	4574
ARSA (F, Brain)	ENSG00000272836	eQTL_catalogue_salivary_gland eQTL	0.008292	0	4574
ARSA (F, Brain)	ENSG00000289244	eQTL_catalogue_salivary_gland eQTL	0.00827664	0	3952
ARSA (F, Brain)	ENSG00000273272	eQTL_catalogue_salivary_gland eQTL	0.00823023	0	4229
ARSA (F, Brain)	MIOX	eQTL_catalogue_salivary_gland eQTL	0.00809106	0	4454
ARSA (F, Brain)	ZBED4	eQTL_catalogue_salivary_gland eQTL	0.00807904	0	4574
ARSA (F, Brain)	PLXNB2	eQTL_catalogue_salivary_gland eQTL	0.00802306	0	4574
ARSA (F, Brain)	SCO2	eQTL_catalogue_salivary_gland eQTL	0.00798061	0	4288
ARSA (F, Brain)	ENSG00000272940	eQTL_catalogue_salivary_gland eQTL	0.00797955	0	4052
ARSA (F, Brain)	CPT1B	eQTL_catalogue_salivary_gland eQTL	0.00789786	0	4101
ARSA (F, Brain)	MOV10L1	eQTL_catalogue_salivary_gland eQTL	0.00787533	0	4574
ARSA (F, Brain)	PANX2	eQTL_catalogue_salivary_gland eQTL	0.00775618	0	4574
ARSA (F, Brain)	ENSG00000278869	eQTL_catalogue_salivary_gland eQTL	0.00770047	0	4574
ARSA (F, Brain)	NCAPH2	eQTL_catalogue_salivary_gland eQTL	0.00769591	0	4368
ARSA (F, Brain)	MAPK11	eQTL_catalogue_salivary_gland eQTL	0.00767681	0	4574
ARSA (F, Brain)	ODF3B	eQTL_catalogue_salivary_gland eQTL	0.007664	0	4272
ARSA (F, Brain)	TYMP	eQTL_catalogue_salivary_gland eQTL	0.00763021	0	4279
ARSA (F, Brain)	KLHDC7B	eQTL_catalogue_salivary_gland eQTL	0.00761546	0	4215
ARSA (F, Brain)	ENSG00000225929	eQTL_catalogue_salivary_gland eQTL	0.00761051	0	3532
ARSA (F, Brain)	SELENOO-AS1	eQTL_catalogue_salivary_gland eQTL	0.00760566	0	4574
ARSA (F, Brain)	ENSG00000227484	eQTL_catalogue_salivary_gland eQTL	0.00756785	0	4574
ARSA (F, Brain)	BRD1	eQTL_catalogue_salivary_gland eQTL	0.00756407	0	4574
ARSA (F, Brain)	ADM2	eQTL_catalogue_salivary_gland eQTL	0.00751563	0	4482
ARSA (F, Brain)	ENSG00000254499	eQTL_catalogue_salivary_gland eQTL	0.00747812	0	3522
ARSA (F, Brain)	ENSG00000286508	eQTL_catalogue_salivary_gland eQTL	0.0074219	0	3769
ARSA (F, Brain)	DENND6B	eQTL_catalogue_salivary_gland eQTL	0.00739607	0	4574
ARSA (F, Brain)	SYCE3	eQTL_catalogue_salivary_gland eQTL	0.0072972	0	4154
ARSA (F, Brain)	ACR	eQTL_catalogue_salivary_gland eQTL	0.00726987	0	3532
ARSA (F, Brain)	RABL2B	eQTL_catalogue_salivary_gland eQTL	0.007187	0	3398
ARSA (F, Brain)	NHIP	eQTL_catalogue_salivary_gland eQTL	0.00206962	0	2098
ARSA (F, Brain)	LINC01310	eQTL_catalogue_salivary_gland eQTL	0.00158898	0	1430
ARSA (F, Brain)	TAFA5	eQTL_catalogue_salivary_gland eQTL	0.000120261	0	137
ARSA (F, Brain)	PLXNB2	eQTL_catalogue_salivary_gland sQTL	0.0451855	0	4574
ARSA (F, Brain)	MIOX	eQTL_catalogue_salivary_gland sQTL	0.00476189	0	4437
ARSA (F, Brain)	CRELD2	eQTL_catalogue_salivary_gland sQTL	0.00389252	0	4574
ARSA (F, Brain)	ARSA	eQTL_catalogue_sigmoid_colon eQTL	0.1493	0	4343
ARSA (F, Brain)	CHKB-DT	eQTL_catalogue_sigmoid_colon eQTL	0.099663	0	4498
ARSA (F, Brain)	PPP6R2	eQTL_catalogue_sigmoid_colon eQTL	0.0836655	0	5029
ARSA (F, Brain)	CPT1B	eQTL_catalogue_sigmoid_colon eQTL	0.0458413	0	4506
ARSA (F, Brain)	MAPK12	eQTL_catalogue_sigmoid_colon eQTL	0.025889	0	5029
ARSA (F, Brain)	PLXNB2	eQTL_catalogue_sigmoid_colon eQTL	0.021487	0	5029
ARSA (F, Brain)	DENND6B	eQTL_catalogue_sigmoid_colon eQTL	0.013821	0	5029
ARSA (F, Brain)	ENSG00000227484	eQTL_catalogue_sigmoid_colon eQTL	0.013714	0	5029
ARSA (F, Brain)	CHKB	eQTL_catalogue_sigmoid_colon eQTL	0.0133819	0	4439
ARSA (F, Brain)	MOV10L1	eQTL_catalogue_sigmoid_colon eQTL	0.0114692	0	5029
ARSA (F, Brain)	ENSG00000288871	eQTL_catalogue_sigmoid_colon eQTL	0.0104972	0	5029
ARSA (F, Brain)	ENSG00000272836	eQTL_catalogue_sigmoid_colon eQTL	0.0104714	0	5029
ARSA (F, Brain)	ENSG00000273272	eQTL_catalogue_sigmoid_colon eQTL	0.00993748	0	4654
ARSA (F, Brain)	RABL2B	eQTL_catalogue_sigmoid_colon eQTL	0.00972291	0	3719
ARSA (F, Brain)	TRABD	eQTL_catalogue_sigmoid_colon eQTL	0.00965669	0	5029
ARSA (F, Brain)	NCAPH2	eQTL_catalogue_sigmoid_colon eQTL	0.00963484	0	4809
ARSA (F, Brain)	CRELD2	eQTL_catalogue_sigmoid_colon eQTL	0.00962392	0	5029
ARSA (F, Brain)	HDAC10	eQTL_catalogue_sigmoid_colon eQTL	0.00950483	0	5029
ARSA (F, Brain)	ENSG00000279345	eQTL_catalogue_sigmoid_colon eQTL	0.00944999	0	5029
ARSA (F, Brain)	ENSG00000273192	eQTL_catalogue_sigmoid_colon eQTL	0.0093715	0	5029
ARSA (F, Brain)	SYCE3	eQTL_catalogue_sigmoid_colon eQTL	0.00895321	0	4568
ARSA (F, Brain)	ENSG00000254499	eQTL_catalogue_sigmoid_colon eQTL	0.00888045	0	3858
ARSA (F, Brain)	ADM2	eQTL_catalogue_sigmoid_colon eQTL	0.00856837	0	4934
ARSA (F, Brain)	SELENOO	eQTL_catalogue_sigmoid_colon eQTL	0.00842392	0	5029
ARSA (F, Brain)	TUBGCP6	eQTL_catalogue_sigmoid_colon eQTL	0.00836743	0	5029
ARSA (F, Brain)	SCO2	eQTL_catalogue_sigmoid_colon eQTL	0.00828385	0	4721
ARSA (F, Brain)	ODF3B	eQTL_catalogue_sigmoid_colon eQTL	0.00820782	0	4702
ARSA (F, Brain)	ENSG00000272940	eQTL_catalogue_sigmoid_colon eQTL	0.00818633	0	4450
ARSA (F, Brain)	KLHDC7B-DT	eQTL_catalogue_sigmoid_colon eQTL	0.00817965	0	4651
ARSA (F, Brain)	ACR	eQTL_catalogue_sigmoid_colon eQTL	0.00806699	0	3874
ARSA (F, Brain)	PANX2	eQTL_catalogue_sigmoid_colon eQTL	0.00801318	0	5029
ARSA (F, Brain)	SHANK3	eQTL_catalogue_sigmoid_colon eQTL	0.00794145	0	4152
ARSA (F, Brain)	ENSG00000273188	eQTL_catalogue_sigmoid_colon eQTL	0.00792863	0	5029
ARSA (F, Brain)	ALG12	eQTL_catalogue_sigmoid_colon eQTL	0.00783859	0	5029
ARSA (F, Brain)	ENSG00000286508	eQTL_catalogue_sigmoid_colon eQTL	0.00775	0	4157
ARSA (F, Brain)	SBF1	eQTL_catalogue_sigmoid_colon eQTL	0.00773441	0	4921
ARSA (F, Brain)	LMF2	eQTL_catalogue_sigmoid_colon eQTL	0.00772613	0	4818
ARSA (F, Brain)	MAPK11	eQTL_catalogue_sigmoid_colon eQTL	0.00772107	0	5029
ARSA (F, Brain)	BRD1	eQTL_catalogue_sigmoid_colon eQTL	0.00769585	0	5029
ARSA (F, Brain)	ZBED4	eQTL_catalogue_sigmoid_colon eQTL	0.00767577	0	5029
ARSA (F, Brain)	PIM3	eQTL_catalogue_sigmoid_colon eQTL	0.00752588	0	5029
ARSA (F, Brain)	ENSG00000278869	eQTL_catalogue_sigmoid_colon eQTL	0.00749877	0	5029
ARSA (F, Brain)	ENSG00000289244	eQTL_catalogue_sigmoid_colon eQTL	0.00749341	0	4342
ARSA (F, Brain)	MAPK8IP2	eQTL_catalogue_sigmoid_colon eQTL	0.00701683	0	4442
ARSA (F, Brain)	CHKB-CPT1B	eQTL_catalogue_sigmoid_colon eQTL	0.00615786	0	4498
ARSA (F, Brain)	TRABD-AS1	eQTL_catalogue_sigmoid_colon eQTL	0.00605715	0	5029
ARSA (F, Brain)	ENSG00000213279	eQTL_catalogue_sigmoid_colon eQTL	0.00598378	0	4344
ARSA (F, Brain)	TYMP	eQTL_catalogue_sigmoid_colon eQTL	0.00406802	0	4711
ARSA (F, Brain)	ENSG00000260613	eQTL_catalogue_sigmoid_colon eQTL	0.00373544	0	5029
ARSA (F, Brain)	ENSG00000235111	eQTL_catalogue_sigmoid_colon eQTL	0.0034667	0	4521
ARSA (F, Brain)	SELENOO-AS1	eQTL_catalogue_sigmoid_colon eQTL	0.00327523	0	5029
ARSA (F, Brain)	MIR3667HG	eQTL_catalogue_sigmoid_colon eQTL	0.00276168	0	4696
ARSA (F, Brain)	NHIP	eQTL_catalogue_sigmoid_colon eQTL	0.00249614	0	2266
ARSA (F, Brain)	TAFA5	eQTL_catalogue_sigmoid_colon eQTL	0.000175389	0	145
ARSA (F, Brain)	PLXNB2	eQTL_catalogue_sigmoid_colon sQTL	0.210734	0	5029
ARSA (F, Brain)	MAPK12	eQTL_catalogue_sigmoid_colon sQTL	0.0218697	0	5029
ARSA (F, Brain)	MOV10L1	eQTL_catalogue_sigmoid_colon sQTL	0.0120929	0	5029
ARSA (F, Brain)	SELENOO	eQTL_catalogue_sigmoid_colon sQTL	0.0115948	0	5029
ARSA (F, Brain)	RABL2B	eQTL_catalogue_sigmoid_colon sQTL	0.00892236	0	3746
ARSA (F, Brain)	PPP6R2	eQTL_catalogue_sigmoid_colon sQTL	0.00826008	0	5029
ARSA (F, Brain)	LMF2	eQTL_catalogue_sigmoid_colon sQTL	0.00816446	0	4829
ARSA (F, Brain)	ODF3B	eQTL_catalogue_sigmoid_colon sQTL	0.00456276	0	4712
ARSA (F, Brain)	CRELD2	eQTL_catalogue_sigmoid_colon sQTL	0.00378267	0	5029
ARSA (F, Brain)	ARSA	eQTL_catalogue_sigmoid_colon sQTL	0.00355797	0	4351
ARSA (F, Brain)	MAPK11	eQTL_catalogue_skin_exposed eQTL	0.340646	0	5059
ARSA (F, Brain)	PPP6R2	eQTL_catalogue_skin_exposed eQTL	0.242391	0	5059
ARSA (F, Brain)	ARSA	eQTL_catalogue_skin_exposed eQTL	0.221142	0	4370
ARSA (F, Brain)	CHKB-DT	eQTL_catalogue_skin_exposed eQTL	0.0989578	0	4528
ARSA (F, Brain)	CPT1B	eQTL_catalogue_skin_exposed eQTL	0.0329826	0	4536
ARSA (F, Brain)	MAPK8IP2	eQTL_catalogue_skin_exposed eQTL	0.0314013	0	4472
ARSA (F, Brain)	MOV10L1	eQTL_catalogue_skin_exposed eQTL	0.0297224	0	5059
ARSA (F, Brain)	MAPK12	eQTL_catalogue_skin_exposed eQTL	0.0255617	0	5059
ARSA (F, Brain)	HDAC10	eQTL_catalogue_skin_exposed eQTL	0.0191955	0	5059
ARSA (F, Brain)	PLXNB2	eQTL_catalogue_skin_exposed eQTL	0.0153418	0	5059
ARSA (F, Brain)	KLHDC7B-DT	eQTL_catalogue_skin_exposed eQTL	0.0150124	0	4682
ARSA (F, Brain)	TUBGCP6	eQTL_catalogue_skin_exposed eQTL	0.0110227	0	5059
ARSA (F, Brain)	KLHDC7B	eQTL_catalogue_skin_exposed eQTL	0.0107771	0	4670
ARSA (F, Brain)	ENSG00000254499	eQTL_catalogue_skin_exposed eQTL	0.01073	0	3876
ARSA (F, Brain)	ALG12	eQTL_catalogue_skin_exposed eQTL	0.00908157	0	5059
ARSA (F, Brain)	ENSG00000272836	eQTL_catalogue_skin_exposed eQTL	0.00907641	0	5059
ARSA (F, Brain)	ADM2	eQTL_catalogue_skin_exposed eQTL	0.00899666	0	4964
ARSA (F, Brain)	CHKB-CPT1B	eQTL_catalogue_skin_exposed eQTL	0.00881633	0	4528
ARSA (F, Brain)	RABL2B	eQTL_catalogue_skin_exposed eQTL	0.0083168	0	3740
ARSA (F, Brain)	ENSG00000286508	eQTL_catalogue_skin_exposed eQTL	0.00828552	0	4177
ARSA (F, Brain)	DENND6B	eQTL_catalogue_skin_exposed eQTL	0.00822871	0	5059
ARSA (F, Brain)	ENSG00000272940	eQTL_catalogue_skin_exposed eQTL	0.00791283	0	4480
ARSA (F, Brain)	ENSG00000288871	eQTL_catalogue_skin_exposed eQTL	0.00782644	0	5059
ARSA (F, Brain)	ENSG00000273188	eQTL_catalogue_skin_exposed eQTL	0.00779934	0	5059
ARSA (F, Brain)	ZBED4	eQTL_catalogue_skin_exposed eQTL	0.00779833	0	5059
ARSA (F, Brain)	ACR	eQTL_catalogue_skin_exposed eQTL	0.0075279	0	3893
ARSA (F, Brain)	ENSG00000227484	eQTL_catalogue_skin_exposed eQTL	0.00749295	0	5059
ARSA (F, Brain)	SELENOO	eQTL_catalogue_skin_exposed eQTL	0.00747884	0	5059
ARSA (F, Brain)	TRABD	eQTL_catalogue_skin_exposed eQTL	0.00744621	0	5059
ARSA (F, Brain)	ENSG00000260613	eQTL_catalogue_skin_exposed eQTL	0.00739644	0	5059
ARSA (F, Brain)	PIM3	eQTL_catalogue_skin_exposed eQTL	0.00721828	0	5059
ARSA (F, Brain)	ENSG00000289244	eQTL_catalogue_skin_exposed eQTL	0.00713231	0	4369
ARSA (F, Brain)	SBF1	eQTL_catalogue_skin_exposed eQTL	0.00692575	0	4951
ARSA (F, Brain)	ENSG00000279345	eQTL_catalogue_skin_exposed eQTL	0.0068222	0	5059
ARSA (F, Brain)	NCAPH2	eQTL_catalogue_skin_exposed eQTL	0.00675471	0	4840
ARSA (F, Brain)	SHANK3	eQTL_catalogue_skin_exposed eQTL	0.00668075	0	4172
ARSA (F, Brain)	BRD1	eQTL_catalogue_skin_exposed eQTL	0.00660933	0	5059
ARSA (F, Brain)	ENSG00000225929	eQTL_catalogue_skin_exposed eQTL	0.00639258	0	3893
ARSA (F, Brain)	TRABD-AS1	eQTL_catalogue_skin_exposed eQTL	0.00635491	0	5059
ARSA (F, Brain)	SYCE3	eQTL_catalogue_skin_exposed eQTL	0.00579052	0	4599
ARSA (F, Brain)	CHKB	eQTL_catalogue_skin_exposed eQTL	0.00516832	0	4470
ARSA (F, Brain)	CRELD2	eQTL_catalogue_skin_exposed eQTL	0.00490855	0	5059
ARSA (F, Brain)	SCO2	eQTL_catalogue_skin_exposed eQTL	0.00484681	0	4752
ARSA (F, Brain)	PANX2	eQTL_catalogue_skin_exposed eQTL	0.00465511	0	5059
ARSA (F, Brain)	ENSG00000273192	eQTL_catalogue_skin_exposed eQTL	0.00450224	0	5059
ARSA (F, Brain)	ODF3B	eQTL_catalogue_skin_exposed eQTL	0.00445413	0	4733
ARSA (F, Brain)	ENSG00000278869	eQTL_catalogue_skin_exposed eQTL	0.00444784	0	5059
ARSA (F, Brain)	LMF2	eQTL_catalogue_skin_exposed eQTL	0.00395081	0	4849
ARSA (F, Brain)	MLC1	eQTL_catalogue_skin_exposed eQTL	0.00361781	0	5059
ARSA (F, Brain)	SELENOO-AS1	eQTL_catalogue_skin_exposed eQTL	0.00327442	0	5059
ARSA (F, Brain)	TYMP	eQTL_catalogue_skin_exposed eQTL	0.0030837	0	4742
ARSA (F, Brain)	MIR3667HG	eQTL_catalogue_skin_exposed eQTL	0.00274413	0	4722
ARSA (F, Brain)	NHIP	eQTL_catalogue_skin_exposed eQTL	0.00250185	0	2310
ARSA (F, Brain)	ENSG00000287225	eQTL_catalogue_skin_exposed eQTL	0.000192459	0	145
ARSA (F, Brain)	TAFA5	eQTL_catalogue_skin_exposed eQTL	0.000191239	0	146
ARSA (F, Brain)	CHKB-DT	eQTL_catalogue_skin_exposed sQTL	0.0246529	0	4513
ARSA (F, Brain)	MAPK12	eQTL_catalogue_skin_exposed sQTL	0.0240675	0	5059
ARSA (F, Brain)	SHANK3	eQTL_catalogue_skin_exposed sQTL	0.0170051	0	4063
ARSA (F, Brain)	SELENOO	eQTL_catalogue_skin_exposed sQTL	0.0128779	0	5059
ARSA (F, Brain)	ARSA	eQTL_catalogue_skin_exposed sQTL	0.00895898	0	4380
ARSA (F, Brain)	CRELD2	eQTL_catalogue_skin_exposed sQTL	0.00788029	0	5059
ARSA (F, Brain)	PLXNB2	eQTL_catalogue_skin_exposed sQTL	0.00776485	0	5059
ARSA (F, Brain)	ALG12	eQTL_catalogue_skin_exposed sQTL	0.00701911	0	5059
ARSA (F, Brain)	TRABD	eQTL_catalogue_skin_exposed sQTL	0.00528313	0	5059
ARSA (F, Brain)	PPP6R2	eQTL_catalogue_skin_exposed sQTL	0.00471425	0	5059
ARSA (F, Brain)	TUBGCP6	eQTL_catalogue_skin_exposed sQTL	0.0047079	0	5059
ARSA (F, Brain)	MLC1	eQTL_catalogue_skin_exposed sQTL	0.0036332	0	5059
ARSA (F, Brain)	LMF2	eQTL_catalogue_skin_exposed sQTL	0.00334553	0	4862
ARSA (F, Brain)	TYMP	eQTL_catalogue_skin_exposed sQTL	0.00311683	0	4743
ARSA (F, Brain)	SBF1	eQTL_catalogue_skin_exposed sQTL	0.00290823	0	5044
ARSA (F, Brain)	CHKB-DT	eQTL_catalogue_skin_non_exposed eQTL	0.100071	0	4548
ARSA (F, Brain)	ARSA	eQTL_catalogue_skin_non_exposed eQTL	0.0569974	0	4390
ARSA (F, Brain)	MAPK11	eQTL_catalogue_skin_non_exposed eQTL	0.0523748	0	5079
ARSA (F, Brain)	HDAC10	eQTL_catalogue_skin_non_exposed eQTL	0.0376146	0	5079
ARSA (F, Brain)	CPT1B	eQTL_catalogue_skin_non_exposed eQTL	0.0317177	0	4556
ARSA (F, Brain)	PPP6R2	eQTL_catalogue_skin_non_exposed eQTL	0.0284895	0	5079
ARSA (F, Brain)	MAPK12	eQTL_catalogue_skin_non_exposed eQTL	0.0239172	0	5079
ARSA (F, Brain)	MOV10L1	eQTL_catalogue_skin_non_exposed eQTL	0.0217332	0	5079
ARSA (F, Brain)	DENND6B	eQTL_catalogue_skin_non_exposed eQTL	0.0201926	0	5079
ARSA (F, Brain)	MAPK8IP2	eQTL_catalogue_skin_non_exposed eQTL	0.0191387	0	4491
ARSA (F, Brain)	TRABD	eQTL_catalogue_skin_non_exposed eQTL	0.0150622	0	5079
ARSA (F, Brain)	ENSG00000273192	eQTL_catalogue_skin_non_exposed eQTL	0.0124191	0	5079
ARSA (F, Brain)	TUBGCP6	eQTL_catalogue_skin_non_exposed eQTL	0.0121604	0	5079
ARSA (F, Brain)	SELENOO	eQTL_catalogue_skin_non_exposed eQTL	0.00980395	0	5079
ARSA (F, Brain)	PLXNB2	eQTL_catalogue_skin_non_exposed eQTL	0.00970968	0	5079
ARSA (F, Brain)	KLHDC7B	eQTL_catalogue_skin_non_exposed eQTL	0.00952488	0	4691
ARSA (F, Brain)	ENSG00000272836	eQTL_catalogue_skin_non_exposed eQTL	0.00878473	0	5079
ARSA (F, Brain)	CHKB-CPT1B	eQTL_catalogue_skin_non_exposed eQTL	0.00871073	0	4548
ARSA (F, Brain)	ACR	eQTL_catalogue_skin_non_exposed eQTL	0.00865571	0	3912
ARSA (F, Brain)	ENSG00000227484	eQTL_catalogue_skin_non_exposed eQTL	0.00856984	0	5079
ARSA (F, Brain)	ENSG00000289244	eQTL_catalogue_skin_non_exposed eQTL	0.00838885	0	4389
ARSA (F, Brain)	ENSG00000273188	eQTL_catalogue_skin_non_exposed eQTL	0.00809435	0	5079
ARSA (F, Brain)	ALG12	eQTL_catalogue_skin_non_exposed eQTL	0.00779384	0	5079
ARSA (F, Brain)	BRD1	eQTL_catalogue_skin_non_exposed eQTL	0.00777679	0	5079
ARSA (F, Brain)	KLHDC7B-DT	eQTL_catalogue_skin_non_exposed eQTL	0.00768482	0	4703
ARSA (F, Brain)	RABL2B	eQTL_catalogue_skin_non_exposed eQTL	0.0075911	0	3755
ARSA (F, Brain)	SBF1	eQTL_catalogue_skin_non_exposed eQTL	0.00758391	0	4971
ARSA (F, Brain)	ENSG00000254499	eQTL_catalogue_skin_non_exposed eQTL	0.00755058	0	3895
ARSA (F, Brain)	ADM2	eQTL_catalogue_skin_non_exposed eQTL	0.00743914	0	4984
ARSA (F, Brain)	PIM3	eQTL_catalogue_skin_non_exposed eQTL	0.00737981	0	5079
ARSA (F, Brain)	ENSG00000260613	eQTL_catalogue_skin_non_exposed eQTL	0.00733699	0	5079
ARSA (F, Brain)	ENSG00000225929	eQTL_catalogue_skin_non_exposed eQTL	0.00731436	0	3912
ARSA (F, Brain)	ENSG00000279345	eQTL_catalogue_skin_non_exposed eQTL	0.00730801	0	5079
ARSA (F, Brain)	ENSG00000288871	eQTL_catalogue_skin_non_exposed eQTL	0.0073015	0	5079
ARSA (F, Brain)	ZBED4	eQTL_catalogue_skin_non_exposed eQTL	0.00728145	0	5079
ARSA (F, Brain)	ENSG00000272940	eQTL_catalogue_skin_non_exposed eQTL	0.00719065	0	4499
ARSA (F, Brain)	NCAPH2	eQTL_catalogue_skin_non_exposed eQTL	0.00709444	0	4859
ARSA (F, Brain)	ENSG00000273272	eQTL_catalogue_skin_non_exposed eQTL	0.00707447	0	4706
ARSA (F, Brain)	PANX2	eQTL_catalogue_skin_non_exposed eQTL	0.00701762	0	5079
ARSA (F, Brain)	ENSG00000286508	eQTL_catalogue_skin_non_exposed eQTL	0.00694424	0	4196
ARSA (F, Brain)	TRABD-AS1	eQTL_catalogue_skin_non_exposed eQTL	0.00634837	0	5079
ARSA (F, Brain)	ODF3B	eQTL_catalogue_skin_non_exposed eQTL	0.00624713	0	4752
ARSA (F, Brain)	ENSG00000279597	eQTL_catalogue_skin_non_exposed eQTL	0.00599339	0	4159
ARSA (F, Brain)	SYCE3	eQTL_catalogue_skin_non_exposed eQTL	0.00571436	0	4619
ARSA (F, Brain)	CHKB	eQTL_catalogue_skin_non_exposed eQTL	0.00512035	0	4488
ARSA (F, Brain)	CRELD2	eQTL_catalogue_skin_non_exposed eQTL	0.00491403	0	5079
ARSA (F, Brain)	LMF2	eQTL_catalogue_skin_non_exposed eQTL	0.00458494	0	4868
ARSA (F, Brain)	ENSG00000278869	eQTL_catalogue_skin_non_exposed eQTL	0.00424984	0	5079
ARSA (F, Brain)	MLC1	eQTL_catalogue_skin_non_exposed eQTL	0.00377683	0	5079
ARSA (F, Brain)	SCO2	eQTL_catalogue_skin_non_exposed eQTL	0.0037728	0	4771
ARSA (F, Brain)	TYMP	eQTL_catalogue_skin_non_exposed eQTL	0.00373574	0	4761
ARSA (F, Brain)	SELENOO-AS1	eQTL_catalogue_skin_non_exposed eQTL	0.0033782	0	5079
ARSA (F, Brain)	SHANK3	eQTL_catalogue_skin_non_exposed eQTL	0.00311052	0	4191
ARSA (F, Brain)	MIR3667HG	eQTL_catalogue_skin_non_exposed eQTL	0.00273343	0	4744
ARSA (F, Brain)	NHIP	eQTL_catalogue_skin_non_exposed eQTL	0.00237954	0	2295
ARSA (F, Brain)	TAFA5	eQTL_catalogue_skin_non_exposed eQTL	0.000120096	0	144
ARSA (F, Brain)	ENSG00000287225	eQTL_catalogue_skin_non_exposed eQTL	0.000114715	0	143
ARSA (F, Brain)	MAPK12	eQTL_catalogue_skin_non_exposed sQTL	0.0209455	0	5079
ARSA (F, Brain)	PLXNB2	eQTL_catalogue_skin_non_exposed sQTL	0.0209283	0	5079
ARSA (F, Brain)	MAPK11	eQTL_catalogue_skin_non_exposed sQTL	0.0183334	0	5079
ARSA (F, Brain)	SELENOO	eQTL_catalogue_skin_non_exposed sQTL	0.00757104	0	5079
ARSA (F, Brain)	LMF2	eQTL_catalogue_skin_non_exposed sQTL	0.00752992	0	4881
ARSA (F, Brain)	RABL2B	eQTL_catalogue_skin_non_exposed sQTL	0.0060601	0	3760
ARSA (F, Brain)	TRABD	eQTL_catalogue_skin_non_exposed sQTL	0.00502821	0	5079
ARSA (F, Brain)	TUBGCP6	eQTL_catalogue_skin_non_exposed sQTL	0.00453431	0	5079
ARSA (F, Brain)	NCAPH2	eQTL_catalogue_skin_non_exposed sQTL	0.00386634	0	4780
ARSA (F, Brain)	ARSA	eQTL_catalogue_skin_non_exposed sQTL	0.0037723	0	4399
ARSA (F, Brain)	CRELD2	eQTL_catalogue_skin_non_exposed sQTL	0.00373597	0	5079
ARSA (F, Brain)	PPP6R2	eQTL_catalogue_skin_non_exposed sQTL	0.00361267	0	5079
ARSA (F, Brain)	TYMP	eQTL_catalogue_skin_non_exposed sQTL	0.00314152	0	4762
ARSA (F, Brain)	CHKB-DT	eQTL_catalogue_small_intestine eQTL	0.0996868	0	4244
ARSA (F, Brain)	MAPK12	eQTL_catalogue_small_intestine eQTL	0.0238139	0	4742
ARSA (F, Brain)	MOV10L1	eQTL_catalogue_small_intestine eQTL	0.0164898	0	4742
ARSA (F, Brain)	CPT1B	eQTL_catalogue_small_intestine eQTL	0.0163665	0	4252
ARSA (F, Brain)	CHKB-CPT1B	eQTL_catalogue_small_intestine eQTL	0.0158811	0	4244
ARSA (F, Brain)	ENSG00000227484	eQTL_catalogue_small_intestine eQTL	0.0150009	0	4742
ARSA (F, Brain)	ADM2	eQTL_catalogue_small_intestine eQTL	0.012458	0	4648
ARSA (F, Brain)	ARSA	eQTL_catalogue_small_intestine eQTL	0.0117086	0	4105
ARSA (F, Brain)	ENSG00000273188	eQTL_catalogue_small_intestine eQTL	0.0115769	0	4742
ARSA (F, Brain)	HDAC10	eQTL_catalogue_small_intestine eQTL	0.0114017	0	4742
ARSA (F, Brain)	MIOX	eQTL_catalogue_small_intestine eQTL	0.0111637	0	4618
ARSA (F, Brain)	ACR	eQTL_catalogue_small_intestine eQTL	0.0108684	0	3669
ARSA (F, Brain)	ENSG00000273192	eQTL_catalogue_small_intestine eQTL	0.0101899	0	4742
ARSA (F, Brain)	SCO2	eQTL_catalogue_small_intestine eQTL	0.00948605	0	4439
ARSA (F, Brain)	DENND6B	eQTL_catalogue_small_intestine eQTL	0.00919219	0	4742
ARSA (F, Brain)	CHKB	eQTL_catalogue_small_intestine eQTL	0.0091429	0	4194
ARSA (F, Brain)	ODF3B	eQTL_catalogue_small_intestine eQTL	0.00912276	0	4421
ARSA (F, Brain)	SELENOO-AS1	eQTL_catalogue_small_intestine eQTL	0.0090325	0	4742
ARSA (F, Brain)	SELENOO	eQTL_catalogue_small_intestine eQTL	0.00899127	0	4742
ARSA (F, Brain)	TYMP	eQTL_catalogue_small_intestine eQTL	0.00898716	0	4430
ARSA (F, Brain)	ENSG00000225929	eQTL_catalogue_small_intestine eQTL	0.0089422	0	3669
ARSA (F, Brain)	RABL2B	eQTL_catalogue_small_intestine eQTL	0.00890856	0	3531
ARSA (F, Brain)	MAPK11	eQTL_catalogue_small_intestine eQTL	0.00883326	0	4742
ARSA (F, Brain)	ENSG00000288871	eQTL_catalogue_small_intestine eQTL	0.00876008	0	4742
ARSA (F, Brain)	ENSG00000272940	eQTL_catalogue_small_intestine eQTL	0.00859714	0	4204
ARSA (F, Brain)	SBF1	eQTL_catalogue_small_intestine eQTL	0.00846397	0	4635
ARSA (F, Brain)	ZBED4	eQTL_catalogue_small_intestine eQTL	0.00838719	0	4742
ARSA (F, Brain)	BRD1	eQTL_catalogue_small_intestine eQTL	0.00837063	0	4742
ARSA (F, Brain)	ALG12	eQTL_catalogue_small_intestine eQTL	0.00831564	0	4742
ARSA (F, Brain)	PPP6R2	eQTL_catalogue_small_intestine eQTL	0.00830773	0	4742
ARSA (F, Brain)	MIR3667HG	eQTL_catalogue_small_intestine eQTL	0.00825378	0	4431
ARSA (F, Brain)	ENSG00000272836	eQTL_catalogue_small_intestine eQTL	0.0082511	0	4742
ARSA (F, Brain)	KLHDC7B-DT	eQTL_catalogue_small_intestine eQTL	0.00821049	0	4382
ARSA (F, Brain)	ENSG00000278869	eQTL_catalogue_small_intestine eQTL	0.00799316	0	4742
ARSA (F, Brain)	PIM3	eQTL_catalogue_small_intestine eQTL	0.00797972	0	4742
ARSA (F, Brain)	PLXNB2	eQTL_catalogue_small_intestine eQTL	0.00795887	0	4742
ARSA (F, Brain)	ENSG00000254499	eQTL_catalogue_small_intestine eQTL	0.00789133	0	3656
ARSA (F, Brain)	ENSG00000279345	eQTL_catalogue_small_intestine eQTL	0.00788153	0	4742
ARSA (F, Brain)	MLC1	eQTL_catalogue_small_intestine eQTL	0.00787493	0	4742
ARSA (F, Brain)	TUBGCP6	eQTL_catalogue_small_intestine eQTL	0.00786359	0	4742
ARSA (F, Brain)	IL17REL	eQTL_catalogue_small_intestine eQTL	0.00785346	0	4742
ARSA (F, Brain)	MAPK8IP2	eQTL_catalogue_small_intestine eQTL	0.00783254	0	4196
ARSA (F, Brain)	PANX2	eQTL_catalogue_small_intestine eQTL	0.00781182	0	4742
ARSA (F, Brain)	KLHDC7B	eQTL_catalogue_small_intestine eQTL	0.00780989	0	4371
ARSA (F, Brain)	ENSG00000273272	eQTL_catalogue_small_intestine eQTL	0.00779983	0	4385
ARSA (F, Brain)	TRABD-AS1	eQTL_catalogue_small_intestine eQTL	0.00779547	0	4742
ARSA (F, Brain)	SHANK3	eQTL_catalogue_small_intestine eQTL	0.00779421	0	3915
ARSA (F, Brain)	LMF2	eQTL_catalogue_small_intestine eQTL	0.00772341	0	4533
ARSA (F, Brain)	ENSG00000289244	eQTL_catalogue_small_intestine eQTL	0.00771806	0	4104
ARSA (F, Brain)	SYCE3	eQTL_catalogue_small_intestine eQTL	0.00770135	0	4306
ARSA (F, Brain)	CRELD2	eQTL_catalogue_small_intestine eQTL	0.00767736	0	4742
ARSA (F, Brain)	TRABD	eQTL_catalogue_small_intestine eQTL	0.00755369	0	4742
ARSA (F, Brain)	NCAPH2	eQTL_catalogue_small_intestine eQTL	0.00743723	0	4524
ARSA (F, Brain)	ENSG00000286508	eQTL_catalogue_small_intestine eQTL	0.00725579	0	3919
ARSA (F, Brain)	ENSG00000213279	eQTL_catalogue_small_intestine eQTL	0.00611351	0	4101
ARSA (F, Brain)	ENSG00000286393	eQTL_catalogue_small_intestine eQTL	0.00607261	0	4452
ARSA (F, Brain)	ENSG00000288834	eQTL_catalogue_small_intestine eQTL	0.00575348	0	4350
ARSA (F, Brain)	ENSG00000260613	eQTL_catalogue_small_intestine eQTL	0.00440234	0	4742
ARSA (F, Brain)	ENSG00000235111	eQTL_catalogue_small_intestine eQTL	0.00394935	0	4274
ARSA (F, Brain)	NHIP	eQTL_catalogue_small_intestine eQTL	0.00215327	0	2148
ARSA (F, Brain)	TAFA5	eQTL_catalogue_small_intestine eQTL	0.0001466	0	143
ARSA (F, Brain)	ARSA	eQTL_catalogue_small_intestine sQTL	0.0241935	0	4113
ARSA (F, Brain)	PLXNB2	eQTL_catalogue_small_intestine sQTL	0.0151881	0	4742
ARSA (F, Brain)	CRELD2	eQTL_catalogue_small_intestine sQTL	0.010709	0	4742
ARSA (F, Brain)	TRABD	eQTL_catalogue_small_intestine sQTL	0.0094006	0	4742
ARSA (F, Brain)	CPT1B	eQTL_catalogue_spinal_cord eQTL	0.0369622	0	4081
ARSA (F, Brain)	MOV10L1	eQTL_catalogue_spinal_cord eQTL	0.0232375	0	4542
ARSA (F, Brain)	MAPK12	eQTL_catalogue_spinal_cord eQTL	0.0193479	0	4542
ARSA (F, Brain)	PPP6R2	eQTL_catalogue_spinal_cord eQTL	0.0189867	0	4542
ARSA (F, Brain)	CHKB-DT	eQTL_catalogue_spinal_cord eQTL	0.0137239	0	4074
ARSA (F, Brain)	CRELD2	eQTL_catalogue_spinal_cord eQTL	0.0136742	0	4542
ARSA (F, Brain)	ARSA	eQTL_catalogue_spinal_cord eQTL	0.0126752	0	3936
ARSA (F, Brain)	SELENOO-AS1	eQTL_catalogue_spinal_cord eQTL	0.011885	0	4542
ARSA (F, Brain)	MLC1	eQTL_catalogue_spinal_cord eQTL	0.0114782	0	4542
ARSA (F, Brain)	NCAPH2	eQTL_catalogue_spinal_cord eQTL	0.0099983	0	4349
ARSA (F, Brain)	ENSG00000289244	eQTL_catalogue_spinal_cord eQTL	0.00975955	0	3935
ARSA (F, Brain)	TRABD-AS1	eQTL_catalogue_spinal_cord eQTL	0.00948026	0	4542
ARSA (F, Brain)	ENSG00000254499	eQTL_catalogue_spinal_cord eQTL	0.00923491	0	3520
ARSA (F, Brain)	MAPK11	eQTL_catalogue_spinal_cord eQTL	0.00921994	0	4542
ARSA (F, Brain)	PANX2	eQTL_catalogue_spinal_cord eQTL	0.00921579	0	4542
ARSA (F, Brain)	ENSG00000278869	eQTL_catalogue_spinal_cord eQTL	0.00906344	0	4542
ARSA (F, Brain)	CHKB-CPT1B	eQTL_catalogue_spinal_cord eQTL	0.00906127	0	4074
ARSA (F, Brain)	TRABD	eQTL_catalogue_spinal_cord eQTL	0.00900496	0	4542
ARSA (F, Brain)	TYMP	eQTL_catalogue_spinal_cord eQTL	0.0089247	0	4259
ARSA (F, Brain)	ENSG00000272836	eQTL_catalogue_spinal_cord eQTL	0.00887077	0	4542
ARSA (F, Brain)	ENSG00000227484	eQTL_catalogue_spinal_cord eQTL	0.00882095	0	4542
ARSA (F, Brain)	ZBED4	eQTL_catalogue_spinal_cord eQTL	0.00870398	0	4542
ARSA (F, Brain)	DENND6B	eQTL_catalogue_spinal_cord eQTL	0.00851313	0	4542
ARSA (F, Brain)	KLHDC7B-DT	eQTL_catalogue_spinal_cord eQTL	0.00821019	0	4209
ARSA (F, Brain)	KLHDC7B	eQTL_catalogue_spinal_cord eQTL	0.00807557	0	4198
ARSA (F, Brain)	ENSG00000286508	eQTL_catalogue_spinal_cord eQTL	0.00796621	0	3769
ARSA (F, Brain)	PLXNB2	eQTL_catalogue_spinal_cord eQTL	0.00796424	0	4542
ARSA (F, Brain)	SYCE3	eQTL_catalogue_spinal_cord eQTL	0.00793033	0	4139
ARSA (F, Brain)	TUBGCP6	eQTL_catalogue_spinal_cord eQTL	0.00792136	0	4542
ARSA (F, Brain)	SCO2	eQTL_catalogue_spinal_cord eQTL	0.00787178	0	4268
ARSA (F, Brain)	PIM3	eQTL_catalogue_spinal_cord eQTL	0.0078662	0	4542
ARSA (F, Brain)	ODF3B	eQTL_catalogue_spinal_cord eQTL	0.00784515	0	4250
ARSA (F, Brain)	HDAC10	eQTL_catalogue_spinal_cord eQTL	0.00777342	0	4542
ARSA (F, Brain)	CHKB	eQTL_catalogue_spinal_cord eQTL	0.00775594	0	4023
ARSA (F, Brain)	MIR3667HG	eQTL_catalogue_spinal_cord eQTL	0.00773197	0	4233
ARSA (F, Brain)	ALG12	eQTL_catalogue_spinal_cord eQTL	0.00768609	0	4542
ARSA (F, Brain)	BRD1	eQTL_catalogue_spinal_cord eQTL	0.00766682	0	4542
ARSA (F, Brain)	ENSG00000279345	eQTL_catalogue_spinal_cord eQTL	0.00757453	0	4542
ARSA (F, Brain)	ENSG00000273272	eQTL_catalogue_spinal_cord eQTL	0.00757072	0	4210
ARSA (F, Brain)	SBF1	eQTL_catalogue_spinal_cord eQTL	0.00756286	0	4443
ARSA (F, Brain)	ENSG00000272940	eQTL_catalogue_spinal_cord eQTL	0.00753755	0	4033
ARSA (F, Brain)	SELENOO	eQTL_catalogue_spinal_cord eQTL	0.00747464	0	4542
ARSA (F, Brain)	ACR	eQTL_catalogue_spinal_cord eQTL	0.00745253	0	3528
ARSA (F, Brain)	LMF2	eQTL_catalogue_spinal_cord eQTL	0.00745142	0	4356
ARSA (F, Brain)	ENSG00000260613	eQTL_catalogue_spinal_cord eQTL	0.00737276	0	4542
ARSA (F, Brain)	MAPK8IP2	eQTL_catalogue_spinal_cord eQTL	0.00732486	0	4025
ARSA (F, Brain)	SHANK3	eQTL_catalogue_spinal_cord eQTL	0.00727725	0	3764
ARSA (F, Brain)	ENSG00000273188	eQTL_catalogue_spinal_cord eQTL	0.00721353	0	4542
ARSA (F, Brain)	RABL2B	eQTL_catalogue_spinal_cord eQTL	0.00719099	0	3401
ARSA (F, Brain)	ENSG00000235111	eQTL_catalogue_spinal_cord eQTL	0.00625578	0	4071
ARSA (F, Brain)	ENSG00000286393	eQTL_catalogue_spinal_cord eQTL	0.0057892	0	4254
ARSA (F, Brain)	ENSG00000285722	eQTL_catalogue_spinal_cord eQTL	0.00561995	0	3191
ARSA (F, Brain)	NHIP	eQTL_catalogue_spinal_cord eQTL	0.00192109	0	2013
ARSA (F, Brain)	LINC01310	eQTL_catalogue_spinal_cord eQTL	0.00156222	0	1371
ARSA (F, Brain)	ENSG00000287225	eQTL_catalogue_spinal_cord eQTL	0.000140307	0	130
ARSA (F, Brain)	TAFA5	eQTL_catalogue_spinal_cord eQTL	0.000128511	0	131
ARSA (F, Brain)	CRELD2	eQTL_catalogue_spinal_cord sQTL	0.00571876	0	4542
ARSA (F, Brain)	ARSA	eQTL_catalogue_spleen eQTL	0.139856	0	4191
ARSA (F, Brain)	CHKB-DT	eQTL_catalogue_spleen eQTL	0.101999	0	4334
ARSA (F, Brain)	MAPK12	eQTL_catalogue_spleen eQTL	0.0223553	0	4836
ARSA (F, Brain)	CPT1B	eQTL_catalogue_spleen eQTL	0.0170472	0	4342
ARSA (F, Brain)	ENSG00000227484	eQTL_catalogue_spleen eQTL	0.0137817	0	4836
ARSA (F, Brain)	HDAC10	eQTL_catalogue_spleen eQTL	0.0137272	0	4836
ARSA (F, Brain)	MAPK11	eQTL_catalogue_spleen eQTL	0.0125041	0	4836
ARSA (F, Brain)	KLHDC7B	eQTL_catalogue_spleen eQTL	0.0112876	0	4471
ARSA (F, Brain)	ENSG00000254499	eQTL_catalogue_spleen eQTL	0.0106518	0	3726
ARSA (F, Brain)	SYCE3	eQTL_catalogue_spleen eQTL	0.0104057	0	4401
ARSA (F, Brain)	ODF3B	eQTL_catalogue_spleen eQTL	0.010279	0	4524
ARSA (F, Brain)	KLHDC7B-DT	eQTL_catalogue_spleen eQTL	0.0101932	0	4482
ARSA (F, Brain)	TYMP	eQTL_catalogue_spleen eQTL	0.0101001	0	4533
ARSA (F, Brain)	ENSG00000279597	eQTL_catalogue_spleen eQTL	0.00956762	0	3950
ARSA (F, Brain)	ENSG00000273192	eQTL_catalogue_spleen eQTL	0.00948101	0	4836
ARSA (F, Brain)	TRABD-AS1	eQTL_catalogue_spleen eQTL	0.00936407	0	4836
ARSA (F, Brain)	ENSG00000273188	eQTL_catalogue_spleen eQTL	0.00931756	0	4836
ARSA (F, Brain)	ENSG00000272836	eQTL_catalogue_spleen eQTL	0.00914395	0	4836
ARSA (F, Brain)	CHKB	eQTL_catalogue_spleen eQTL	0.00912518	0	4281
ARSA (F, Brain)	TRABD	eQTL_catalogue_spleen eQTL	0.00899663	0	4836
ARSA (F, Brain)	ENSG00000273272	eQTL_catalogue_spleen eQTL	0.00899305	0	4485
ARSA (F, Brain)	LMF2	eQTL_catalogue_spleen eQTL	0.00898325	0	4629
ARSA (F, Brain)	CRELD2	eQTL_catalogue_spleen eQTL	0.00891034	0	4836
ARSA (F, Brain)	NCAPH2	eQTL_catalogue_spleen eQTL	0.00882862	0	4620
ARSA (F, Brain)	SCO2	eQTL_catalogue_spleen eQTL	0.0088169	0	4543
ARSA (F, Brain)	PLXNB2	eQTL_catalogue_spleen eQTL	0.0085553	0	4836
ARSA (F, Brain)	ENSG00000278869	eQTL_catalogue_spleen eQTL	0.008508	0	4836
ARSA (F, Brain)	SELENOO-AS1	eQTL_catalogue_spleen eQTL	0.0083311	0	4836
ARSA (F, Brain)	DENND6B	eQTL_catalogue_spleen eQTL	0.00827282	0	4836
ARSA (F, Brain)	SBF1	eQTL_catalogue_spleen eQTL	0.00822035	0	4730
ARSA (F, Brain)	TUBGCP6	eQTL_catalogue_spleen eQTL	0.00816901	0	4836
ARSA (F, Brain)	ALG12	eQTL_catalogue_spleen eQTL	0.00816847	0	4836
ARSA (F, Brain)	ENSG00000279345	eQTL_catalogue_spleen eQTL	0.00810905	0	4836
ARSA (F, Brain)	ENSG00000289244	eQTL_catalogue_spleen eQTL	0.00802776	0	4190
ARSA (F, Brain)	PANX2	eQTL_catalogue_spleen eQTL	0.00798525	0	4836
ARSA (F, Brain)	MLC1	eQTL_catalogue_spleen eQTL	0.00789485	0	4836
ARSA (F, Brain)	ZBED4	eQTL_catalogue_spleen eQTL	0.00783649	0	4836
ARSA (F, Brain)	CHKB-CPT1B	eQTL_catalogue_spleen eQTL	0.00779695	0	4334
ARSA (F, Brain)	PIM3	eQTL_catalogue_spleen eQTL	0.00779459	0	4836
ARSA (F, Brain)	ACR	eQTL_catalogue_spleen eQTL	0.00779173	0	3742
ARSA (F, Brain)	BRD1	eQTL_catalogue_spleen eQTL	0.00775927	0	4836
ARSA (F, Brain)	ENSG00000272940	eQTL_catalogue_spleen eQTL	0.007723	0	4290
ARSA (F, Brain)	ENSG00000288871	eQTL_catalogue_spleen eQTL	0.00769438	0	4836
ARSA (F, Brain)	MIOX	eQTL_catalogue_spleen eQTL	0.00769299	0	4713
ARSA (F, Brain)	PPP6R2	eQTL_catalogue_spleen eQTL	0.00768609	0	4836
ARSA (F, Brain)	IL17REL	eQTL_catalogue_spleen eQTL	0.00759658	0	4836
ARSA (F, Brain)	RABL2B	eQTL_catalogue_spleen eQTL	0.00756411	0	3598
ARSA (F, Brain)	SELENOO	eQTL_catalogue_spleen eQTL	0.0075555	0	4836
ARSA (F, Brain)	ADM2	eQTL_catalogue_spleen eQTL	0.00734313	0	4742
ARSA (F, Brain)	ENSG00000286508	eQTL_catalogue_spleen eQTL	0.00721983	0	4007
ARSA (F, Brain)	SHANK3	eQTL_catalogue_spleen eQTL	0.00718664	0	4004
ARSA (F, Brain)	ENSG00000225929	eQTL_catalogue_spleen eQTL	0.00703318	0	3742
ARSA (F, Brain)	ENSG00000213279	eQTL_catalogue_spleen eQTL	0.0062629	0	4173
ARSA (F, Brain)	ENSG00000285722	eQTL_catalogue_spleen eQTL	0.00470087	0	3437
ARSA (F, Brain)	MAPK8IP2	eQTL_catalogue_spleen eQTL	0.0043795	0	4283
ARSA (F, Brain)	ENSG00000235111	eQTL_catalogue_spleen eQTL	0.00345291	0	4350
ARSA (F, Brain)	ENSG00000288834	eQTL_catalogue_spleen eQTL	0.00318851	0	4428
ARSA (F, Brain)	ENSG00000286393	eQTL_catalogue_spleen eQTL	0.00300416	0	4539
ARSA (F, Brain)	MIR3667HG	eQTL_catalogue_spleen eQTL	0.00278716	0	4518
ARSA (F, Brain)	NHIP	eQTL_catalogue_spleen eQTL	0.0023391	0	2193
ARSA (F, Brain)	TAFA5	eQTL_catalogue_spleen eQTL	0.000152278	0	142
ARSA (F, Brain)	PLXNB2	eQTL_catalogue_spleen sQTL	0.0454648	0	4836
ARSA (F, Brain)	ARSA	eQTL_catalogue_spleen sQTL	0.0397159	0	4198
ARSA (F, Brain)	SELENOO	eQTL_catalogue_spleen sQTL	0.0306265	0	4836
ARSA (F, Brain)	RABL2B	eQTL_catalogue_spleen sQTL	0.0101186	0	3624
ARSA (F, Brain)	TRABD	eQTL_catalogue_spleen sQTL	0.00843047	0	4836
ARSA (F, Brain)	PPP6R2	eQTL_catalogue_spleen sQTL	0.00653165	0	4836
ARSA (F, Brain)	CRELD2	eQTL_catalogue_spleen sQTL	0.00374125	0	4836
ARSA (F, Brain)	LMF2	eQTL_catalogue_spleen sQTL	0.00327712	0	4634
ARSA (F, Brain)	ARSA	eQTL_catalogue_stomach eQTL	0.116483	0	4348
ARSA (F, Brain)	CHKB-DT	eQTL_catalogue_stomach eQTL	0.0991816	0	4504
ARSA (F, Brain)	HDAC10	eQTL_catalogue_stomach eQTL	0.0311766	0	5033
ARSA (F, Brain)	MAPK12	eQTL_catalogue_stomach eQTL	0.0221835	0	5033
ARSA (F, Brain)	KLHDC7B	eQTL_catalogue_stomach eQTL	0.0196813	0	4645
ARSA (F, Brain)	ADM2	eQTL_catalogue_stomach eQTL	0.0155632	0	4939
ARSA (F, Brain)	PPP6R2	eQTL_catalogue_stomach eQTL	0.0153037	0	5033
ARSA (F, Brain)	SCO2	eQTL_catalogue_stomach eQTL	0.0140286	0	4725
ARSA (F, Brain)	ALG12	eQTL_catalogue_stomach eQTL	0.0127159	0	5033
ARSA (F, Brain)	PIM3	eQTL_catalogue_stomach eQTL	0.0117506	0	5033
ARSA (F, Brain)	SBF1	eQTL_catalogue_stomach eQTL	0.010528	0	4926
ARSA (F, Brain)	RABL2B	eQTL_catalogue_stomach eQTL	0.0102998	0	3722
ARSA (F, Brain)	LMF2	eQTL_catalogue_stomach eQTL	0.0095054	0	4822
ARSA (F, Brain)	ZBED4	eQTL_catalogue_stomach eQTL	0.00948736	0	5033
ARSA (F, Brain)	MOV10L1	eQTL_catalogue_stomach eQTL	0.00939934	0	5033
ARSA (F, Brain)	ENSG00000289244	eQTL_catalogue_stomach eQTL	0.00932656	0	4347
ARSA (F, Brain)	BRD1	eQTL_catalogue_stomach eQTL	0.00930208	0	5033
ARSA (F, Brain)	DENND6B	eQTL_catalogue_stomach eQTL	0.00904898	0	5033
ARSA (F, Brain)	SELENOO	eQTL_catalogue_stomach eQTL	0.00871641	0	5033
ARSA (F, Brain)	IL17REL	eQTL_catalogue_stomach eQTL	0.00869361	0	5033
ARSA (F, Brain)	KLHDC7B-DT	eQTL_catalogue_stomach eQTL	0.00860358	0	4657
ARSA (F, Brain)	MAPK11	eQTL_catalogue_stomach eQTL	0.00845597	0	5033
ARSA (F, Brain)	TYMP	eQTL_catalogue_stomach eQTL	0.00838398	0	4715
ARSA (F, Brain)	MAPK8IP2	eQTL_catalogue_stomach eQTL	0.00835658	0	4448
ARSA (F, Brain)	ENSG00000227484	eQTL_catalogue_stomach eQTL	0.00830997	0	5033
ARSA (F, Brain)	PLXNB2	eQTL_catalogue_stomach eQTL	0.00827927	0	5033
ARSA (F, Brain)	TRABD	eQTL_catalogue_stomach eQTL	0.00824835	0	5033
ARSA (F, Brain)	ENSG00000288871	eQTL_catalogue_stomach eQTL	0.00823443	0	5033
ARSA (F, Brain)	CHKB	eQTL_catalogue_stomach eQTL	0.00822709	0	4445
ARSA (F, Brain)	ENSG00000273272	eQTL_catalogue_stomach eQTL	0.00821299	0	4660
ARSA (F, Brain)	ODF3B	eQTL_catalogue_stomach eQTL	0.00788461	0	4706
ARSA (F, Brain)	ENSG00000272940	eQTL_catalogue_stomach eQTL	0.00785658	0	4456
ARSA (F, Brain)	ENSG00000279345	eQTL_catalogue_stomach eQTL	0.00781061	0	5033
ARSA (F, Brain)	SELENOO-AS1	eQTL_catalogue_stomach eQTL	0.0077673	0	5033
ARSA (F, Brain)	TUBGCP6	eQTL_catalogue_stomach eQTL	0.00775093	0	5033
ARSA (F, Brain)	ENSG00000260613	eQTL_catalogue_stomach eQTL	0.00766884	0	5033
ARSA (F, Brain)	ENSG00000272836	eQTL_catalogue_stomach eQTL	0.00763726	0	5033
ARSA (F, Brain)	ENSG00000286508	eQTL_catalogue_stomach eQTL	0.00758359	0	4155
ARSA (F, Brain)	ENSG00000273188	eQTL_catalogue_stomach eQTL	0.0075824	0	5033
ARSA (F, Brain)	MIOX	eQTL_catalogue_stomach eQTL	0.00758229	0	4909
ARSA (F, Brain)	NCAPH2	eQTL_catalogue_stomach eQTL	0.00757517	0	4813
ARSA (F, Brain)	ACR	eQTL_catalogue_stomach eQTL	0.00756149	0	3875
ARSA (F, Brain)	ENSG00000273192	eQTL_catalogue_stomach eQTL	0.00750758	0	5033
ARSA (F, Brain)	SHANK3	eQTL_catalogue_stomach eQTL	0.00737488	0	4150
ARSA (F, Brain)	SYCE3	eQTL_catalogue_stomach eQTL	0.00721848	0	4574
ARSA (F, Brain)	PANX2	eQTL_catalogue_stomach eQTL	0.00713513	0	5033
ARSA (F, Brain)	TRABD-AS1	eQTL_catalogue_stomach eQTL	0.00712445	0	5033
ARSA (F, Brain)	ENSG00000254499	eQTL_catalogue_stomach eQTL	0.00705069	0	3859
ARSA (F, Brain)	ENSG00000278869	eQTL_catalogue_stomach eQTL	0.00698267	0	5033
ARSA (F, Brain)	ENSG00000213279	eQTL_catalogue_stomach eQTL	0.00669729	0	4349
ARSA (F, Brain)	CHKB-CPT1B	eQTL_catalogue_stomach eQTL	0.00605519	0	4504
ARSA (F, Brain)	CRELD2	eQTL_catalogue_stomach eQTL	0.00582761	0	5033
ARSA (F, Brain)	CPT1B	eQTL_catalogue_stomach eQTL	0.0050549	0	4512
ARSA (F, Brain)	ENSG00000235111	eQTL_catalogue_stomach eQTL	0.00341608	0	4526
ARSA (F, Brain)	MIR3667HG	eQTL_catalogue_stomach eQTL	0.00278158	0	4703
ARSA (F, Brain)	NHIP	eQTL_catalogue_stomach eQTL	0.00261325	0	2278
ARSA (F, Brain)	TAFA5	eQTL_catalogue_stomach eQTL	0.000149941	0	145
ARSA (F, Brain)	PLXNB2	eQTL_catalogue_stomach sQTL	0.0199377	0	5033
ARSA (F, Brain)	TRABD	eQTL_catalogue_stomach sQTL	0.0116575	0	5033
ARSA (F, Brain)	RABL2B	eQTL_catalogue_stomach sQTL	0.00942859	0	3751
ARSA (F, Brain)	ARSA	eQTL_catalogue_stomach sQTL	0.00937965	0	4358
ARSA (F, Brain)	SELENOO	eQTL_catalogue_stomach sQTL	0.00838011	0	5033
ARSA (F, Brain)	CRELD2	eQTL_catalogue_stomach sQTL	0.00449488	0	5033
ARSA (F, Brain)	LMF2	eQTL_catalogue_stomach sQTL	0.00323388	0	4827
ARSA (F, Brain)	MAPK12	eQTL_catalogue_substantia_nigra eQTL	0.0228675	0	4395
ARSA (F, Brain)	ARSA	eQTL_catalogue_substantia_nigra eQTL	0.0185003	0	3798
ARSA (F, Brain)	ENSG00000273188	eQTL_catalogue_substantia_nigra eQTL	0.0104909	0	4395
ARSA (F, Brain)	SCO2	eQTL_catalogue_substantia_nigra eQTL	0.0102812	0	4116
ARSA (F, Brain)	ENSG00000272836	eQTL_catalogue_substantia_nigra eQTL	0.0101807	0	4395
ARSA (F, Brain)	SELENOO-AS1	eQTL_catalogue_substantia_nigra eQTL	0.00999077	0	4395
ARSA (F, Brain)	MOV10L1	eQTL_catalogue_substantia_nigra eQTL	0.00987804	0	4395
ARSA (F, Brain)	CRELD2	eQTL_catalogue_substantia_nigra eQTL	0.00984255	0	4395
ARSA (F, Brain)	PPP6R2	eQTL_catalogue_substantia_nigra eQTL	0.0097013	0	4395
ARSA (F, Brain)	ENSG00000289244	eQTL_catalogue_substantia_nigra eQTL	0.00964304	0	3797
ARSA (F, Brain)	HDAC10	eQTL_catalogue_substantia_nigra eQTL	0.0095779	0	4395
ARSA (F, Brain)	MAPK8IP2	eQTL_catalogue_substantia_nigra eQTL	0.00906647	0	3882
ARSA (F, Brain)	MLC1	eQTL_catalogue_substantia_nigra eQTL	0.00897311	0	4395
ARSA (F, Brain)	PLXNB2	eQTL_catalogue_substantia_nigra eQTL	0.00891499	0	4395
ARSA (F, Brain)	CHKB-CPT1B	eQTL_catalogue_substantia_nigra eQTL	0.00828136	0	3928
ARSA (F, Brain)	DENND6B	eQTL_catalogue_substantia_nigra eQTL	0.008204	0	4395
ARSA (F, Brain)	CHKB	eQTL_catalogue_substantia_nigra eQTL	0.00812377	0	3880
ARSA (F, Brain)	ENSG00000278869	eQTL_catalogue_substantia_nigra eQTL	0.00803759	0	4395
ARSA (F, Brain)	KLHDC7B	eQTL_catalogue_substantia_nigra eQTL	0.00801725	0	4048
ARSA (F, Brain)	ENSG00000288871	eQTL_catalogue_substantia_nigra eQTL	0.00795927	0	4395
ARSA (F, Brain)	ENSG00000260613	eQTL_catalogue_substantia_nigra eQTL	0.00792659	0	4395
ARSA (F, Brain)	CPT1B	eQTL_catalogue_substantia_nigra eQTL	0.00776647	0	3935
ARSA (F, Brain)	ENSG00000254499	eQTL_catalogue_substantia_nigra eQTL	0.00772937	0	3379
ARSA (F, Brain)	ADM2	eQTL_catalogue_substantia_nigra eQTL	0.00770695	0	4307
ARSA (F, Brain)	ALG12	eQTL_catalogue_substantia_nigra eQTL	0.00770294	0	4395
ARSA (F, Brain)	ENSG00000286508	eQTL_catalogue_substantia_nigra eQTL	0.00767713	0	3637
ARSA (F, Brain)	CHKB-DT	eQTL_catalogue_substantia_nigra eQTL	0.0076415	0	3928
ARSA (F, Brain)	BRD1	eQTL_catalogue_substantia_nigra eQTL	0.00762286	0	4395
ARSA (F, Brain)	ENSG00000273272	eQTL_catalogue_substantia_nigra eQTL	0.00754219	0	4060
ARSA (F, Brain)	ACR	eQTL_catalogue_substantia_nigra eQTL	0.00752342	0	3391
ARSA (F, Brain)	NCAPH2	eQTL_catalogue_substantia_nigra eQTL	0.00751259	0	4194
ARSA (F, Brain)	SHANK3	eQTL_catalogue_substantia_nigra eQTL	0.00746312	0	3633
ARSA (F, Brain)	ENSG00000272940	eQTL_catalogue_substantia_nigra eQTL	0.00742372	0	3889
ARSA (F, Brain)	PANX2	eQTL_catalogue_substantia_nigra eQTL	0.00739961	0	4395
ARSA (F, Brain)	ZBED4	eQTL_catalogue_substantia_nigra eQTL	0.00737898	0	4395
ARSA (F, Brain)	TRABD	eQTL_catalogue_substantia_nigra eQTL	0.00737045	0	4395
ARSA (F, Brain)	KLHDC7B-DT	eQTL_catalogue_substantia_nigra eQTL	0.00737028	0	4059
ARSA (F, Brain)	MAPK11	eQTL_catalogue_substantia_nigra eQTL	0.00734984	0	4395
ARSA (F, Brain)	TYMP	eQTL_catalogue_substantia_nigra eQTL	0.00733023	0	4107
ARSA (F, Brain)	ODF3B	eQTL_catalogue_substantia_nigra eQTL	0.00732131	0	4098
ARSA (F, Brain)	TRABD-AS1	eQTL_catalogue_substantia_nigra eQTL	0.00730358	0	4395
ARSA (F, Brain)	ENSG00000227484	eQTL_catalogue_substantia_nigra eQTL	0.00726601	0	4395
ARSA (F, Brain)	TUBGCP6	eQTL_catalogue_substantia_nigra eQTL	0.0072636	0	4395
ARSA (F, Brain)	LMF2	eQTL_catalogue_substantia_nigra eQTL	0.00725645	0	4202
ARSA (F, Brain)	ENSG00000286393	eQTL_catalogue_substantia_nigra eQTL	0.00724176	0	4115
ARSA (F, Brain)	SELENOO	eQTL_catalogue_substantia_nigra eQTL	0.00719647	0	4395
ARSA (F, Brain)	SBF1	eQTL_catalogue_substantia_nigra eQTL	0.0071789	0	4296
ARSA (F, Brain)	SYCE3	eQTL_catalogue_substantia_nigra eQTL	0.00703755	0	3988
ARSA (F, Brain)	ENSG00000288834	eQTL_catalogue_substantia_nigra eQTL	0.0070059	0	4018
ARSA (F, Brain)	PIM3	eQTL_catalogue_substantia_nigra eQTL	0.00699119	0	4395
ARSA (F, Brain)	RABL2B	eQTL_catalogue_substantia_nigra eQTL	0.00684562	0	3263
ARSA (F, Brain)	ENSG00000235111	eQTL_catalogue_substantia_nigra eQTL	0.00586219	0	3944
ARSA (F, Brain)	MIR3667HG	eQTL_catalogue_substantia_nigra eQTL	0.0047439	0	4096
ARSA (F, Brain)	ENSG00000285722	eQTL_catalogue_substantia_nigra eQTL	0.00454995	0	3102
ARSA (F, Brain)	NHIP	eQTL_catalogue_substantia_nigra eQTL	0.00168407	0	1970
ARSA (F, Brain)	LINC01310	eQTL_catalogue_substantia_nigra eQTL	0.00141057	0	1354
ARSA (F, Brain)	TAFA5	eQTL_catalogue_substantia_nigra eQTL	0.000108116	0	131
ARSA (F, Brain)	ENSG00000287225	eQTL_catalogue_substantia_nigra eQTL	0.000105226	0	130
ARSA (F, Brain)	CRELD2	eQTL_catalogue_substantia_nigra sQTL	0.00417956	0	4395
ARSA (F, Brain)	ENSG00000287225	eQTL_catalogue_substantia_nigra sQTL	9.93511e-05	0	94
ARSA (F, Brain)	CPT1B	eQTL_catalogue_testis eQTL	0.0525549	0	4522
ARSA (F, Brain)	TRABD	eQTL_catalogue_testis eQTL	0.0319361	0	5047
ARSA (F, Brain)	ARSA	eQTL_catalogue_testis eQTL	0.0314763	0	4361
ARSA (F, Brain)	MAPK12	eQTL_catalogue_testis eQTL	0.0268472	0	5047
ARSA (F, Brain)	MAPK8IP2	eQTL_catalogue_testis eQTL	0.0196284	0	4457
ARSA (F, Brain)	ODF3B	eQTL_catalogue_testis eQTL	0.0194206	0	4719
ARSA (F, Brain)	ENSG00000227484	eQTL_catalogue_testis eQTL	0.0152775	0	5047
ARSA (F, Brain)	MOV10L1	eQTL_catalogue_testis eQTL	0.013384	0	5047
ARSA (F, Brain)	PLXNB2	eQTL_catalogue_testis eQTL	0.0133737	0	5047
ARSA (F, Brain)	DENND6B	eQTL_catalogue_testis eQTL	0.0132487	0	5047
ARSA (F, Brain)	ENSG00000279494	eQTL_catalogue_testis eQTL	0.0125592	0	5047
ARSA (F, Brain)	ENSG00000289244	eQTL_catalogue_testis eQTL	0.0118584	0	4360
ARSA (F, Brain)	SBF1	eQTL_catalogue_testis eQTL	0.0116193	0	4939
ARSA (F, Brain)	SCO2	eQTL_catalogue_testis eQTL	0.0107217	0	4738
ARSA (F, Brain)	HDAC10	eQTL_catalogue_testis eQTL	0.0106186	0	5047
ARSA (F, Brain)	SELENOO	eQTL_catalogue_testis eQTL	0.0102421	0	5047
ARSA (F, Brain)	KLHDC7B-DT	eQTL_catalogue_testis eQTL	0.0101634	0	4669
ARSA (F, Brain)	SELENOO-AS1	eQTL_catalogue_testis eQTL	0.00966421	0	5047
ARSA (F, Brain)	ENSG00000272940	eQTL_catalogue_testis eQTL	0.00960604	0	4465
ARSA (F, Brain)	CHKB-CPT1B	eQTL_catalogue_testis eQTL	0.00958996	0	4514
ARSA (F, Brain)	PPP6R2	eQTL_catalogue_testis eQTL	0.00950119	0	5047
ARSA (F, Brain)	TTLL8	eQTL_catalogue_testis eQTL	0.00919908	0	5047
ARSA (F, Brain)	ENSG00000273192	eQTL_catalogue_testis eQTL	0.00916541	0	5047
ARSA (F, Brain)	SYCE3	eQTL_catalogue_testis eQTL	0.00909176	0	4585
ARSA (F, Brain)	KLHDC7B	eQTL_catalogue_testis eQTL	0.0089774	0	4657
ARSA (F, Brain)	ENSG00000279345	eQTL_catalogue_testis eQTL	0.00864851	0	5047
ARSA (F, Brain)	IL17REL	eQTL_catalogue_testis eQTL	0.00860677	0	5047
ARSA (F, Brain)	CHKB	eQTL_catalogue_testis eQTL	0.00850537	0	4455
ARSA (F, Brain)	ALG12	eQTL_catalogue_testis eQTL	0.00838919	0	5047
ARSA (F, Brain)	TUBGCP6	eQTL_catalogue_testis eQTL	0.00837369	0	5047
ARSA (F, Brain)	NCAPH2	eQTL_catalogue_testis eQTL	0.00832009	0	4826
ARSA (F, Brain)	MAPK11	eQTL_catalogue_testis eQTL	0.00818301	0	5047
ARSA (F, Brain)	ZBED4	eQTL_catalogue_testis eQTL	0.00817883	0	5047
ARSA (F, Brain)	RABL2B	eQTL_catalogue_testis eQTL	0.00815711	0	3739
ARSA (F, Brain)	ACR	eQTL_catalogue_testis eQTL	0.00796981	0	3895
ARSA (F, Brain)	ENSG00000286508	eQTL_catalogue_testis eQTL	0.00796364	0	4180
ARSA (F, Brain)	ENSG00000273188	eQTL_catalogue_testis eQTL	0.00795007	0	5047
ARSA (F, Brain)	BRD1	eQTL_catalogue_testis eQTL	0.00794486	0	5047
ARSA (F, Brain)	TRABD-AS1	eQTL_catalogue_testis eQTL	0.00794029	0	5047
ARSA (F, Brain)	PANX2	eQTL_catalogue_testis eQTL	0.00778339	0	5047
ARSA (F, Brain)	LMF2	eQTL_catalogue_testis eQTL	0.00778014	0	4835
ARSA (F, Brain)	PIM3	eQTL_catalogue_testis eQTL	0.00776288	0	5047
ARSA (F, Brain)	ENSG00000288871	eQTL_catalogue_testis eQTL	0.00768439	0	5047
ARSA (F, Brain)	SHANK3	eQTL_catalogue_testis eQTL	0.00759744	0	4175
ARSA (F, Brain)	ADM2	eQTL_catalogue_testis eQTL	0.00750558	0	4952
ARSA (F, Brain)	ENSG00000278869	eQTL_catalogue_testis eQTL	0.00738196	0	5047
ARSA (F, Brain)	ENSG00000235111	eQTL_catalogue_testis eQTL	0.00733135	0	4541
ARSA (F, Brain)	ENSG00000254499	eQTL_catalogue_testis eQTL	0.0072437	0	3878
ARSA (F, Brain)	CHKB-DT	eQTL_catalogue_testis eQTL	0.00716132	0	4514
ARSA (F, Brain)	ENSG00000225929	eQTL_catalogue_testis eQTL	0.0069588	0	3895
ARSA (F, Brain)	ENSG00000272836	eQTL_catalogue_testis eQTL	0.00691938	0	5047
ARSA (F, Brain)	MIOX	eQTL_catalogue_testis eQTL	0.00665826	0	4922
ARSA (F, Brain)	ENSG00000279597	eQTL_catalogue_testis eQTL	0.00575436	0	4134
ARSA (F, Brain)	ENSG00000213279	eQTL_catalogue_testis eQTL	0.00505307	0	4363
ARSA (F, Brain)	ENSG00000286393	eQTL_catalogue_testis eQTL	0.00472774	0	4738
ARSA (F, Brain)	MIR3667HG	eQTL_catalogue_testis eQTL	0.00465931	0	4717
ARSA (F, Brain)	TYMP	eQTL_catalogue_testis eQTL	0.00448176	0	4728
ARSA (F, Brain)	ENSG00000260613	eQTL_catalogue_testis eQTL	0.00412049	0	5047
ARSA (F, Brain)	CRELD2	eQTL_catalogue_testis eQTL	0.00376804	0	5047
ARSA (F, Brain)	ENSG00000226954	eQTL_catalogue_testis eQTL	0.00365507	0	4887
ARSA (F, Brain)	ENSG00000288834	eQTL_catalogue_testis eQTL	0.00353216	0	4621
ARSA (F, Brain)	MLC1	eQTL_catalogue_testis eQTL	0.0032639	0	5047
ARSA (F, Brain)	NHIP	eQTL_catalogue_testis eQTL	0.0026172	0	2279
ARSA (F, Brain)	ENSG00000281732	eQTL_catalogue_testis eQTL	0.000384954	0	394
ARSA (F, Brain)	ENSG00000287225	eQTL_catalogue_testis eQTL	0.000156686	0	145
ARSA (F, Brain)	TAFA5	eQTL_catalogue_testis eQTL	0.000152847	0	146
ARSA (F, Brain)	PLXNB2	eQTL_catalogue_testis sQTL	0.119219	0	5047
ARSA (F, Brain)	DENND6B	eQTL_catalogue_testis sQTL	0.0307213	0	5047
ARSA (F, Brain)	ODF3B	eQTL_catalogue_testis sQTL	0.0151828	0	4722
ARSA (F, Brain)	TRABD	eQTL_catalogue_testis sQTL	0.0118567	0	5047
ARSA (F, Brain)	MOV10L1	eQTL_catalogue_testis sQTL	0.0116985	0	5047
ARSA (F, Brain)	SELENOO	eQTL_catalogue_testis sQTL	0.0115512	0	5047
ARSA (F, Brain)	RABL2B	eQTL_catalogue_testis sQTL	0.00931361	0	3767
ARSA (F, Brain)	SYCE3	eQTL_catalogue_testis sQTL	0.00864664	0	4627
ARSA (F, Brain)	CRELD2	eQTL_catalogue_testis sQTL	0.00791897	0	5047
ARSA (F, Brain)	TUBGCP6	eQTL_catalogue_testis sQTL	0.00731202	0	5047
ARSA (F, Brain)	TRABD-AS1	eQTL_catalogue_testis sQTL	0.0056714	0	5047
ARSA (F, Brain)	ARSA	eQTL_catalogue_testis sQTL	0.00513901	0	4369
ARSA (F, Brain)	TTLL8	eQTL_catalogue_testis sQTL	0.0041616	0	5047
ARSA (F, Brain)	LMF2	eQTL_catalogue_testis sQTL	0.00410961	0	4840
ARSA (F, Brain)	MAPK8IP2	eQTL_catalogue_testis sQTL	0.00378681	0	4436
ARSA (F, Brain)	ACR	eQTL_catalogue_testis sQTL	0.00344054	0	3877
ARSA (F, Brain)	MLC1	eQTL_catalogue_testis sQTL	0.0032877	0	5047
ARSA (F, Brain)	SBF1	eQTL_catalogue_testis sQTL	0.00324736	0	5047
ARSA (F, Brain)	ENSG00000233179	eQTL_catalogue_testis sQTL	8.07302e-06	0	15
ARSA (F, Brain)	PLXNB2	eQTL_catalogue_thyroid eQTL	0.566689	0	5070
ARSA (F, Brain)	ENSG00000227484	eQTL_catalogue_thyroid eQTL	0.21608	0	5070
ARSA (F, Brain)	DENND6B	eQTL_catalogue_thyroid eQTL	0.1748	0	5070
ARSA (F, Brain)	PPP6R2	eQTL_catalogue_thyroid eQTL	0.167608	0	5070
ARSA (F, Brain)	ARSA	eQTL_catalogue_thyroid eQTL	0.115159	0	4379
ARSA (F, Brain)	CHKB-DT	eQTL_catalogue_thyroid eQTL	0.0989674	0	4537
ARSA (F, Brain)	HDAC10	eQTL_catalogue_thyroid eQTL	0.0329583	0	5070
ARSA (F, Brain)	CPT1B	eQTL_catalogue_thyroid eQTL	0.0308227	0	4545
ARSA (F, Brain)	ENSG00000272836	eQTL_catalogue_thyroid eQTL	0.0227517	0	5070
ARSA (F, Brain)	MAPK12	eQTL_catalogue_thyroid eQTL	0.0208361	0	5070
ARSA (F, Brain)	CRELD2	eQTL_catalogue_thyroid eQTL	0.0207282	0	5070
ARSA (F, Brain)	MAPK8IP2	eQTL_catalogue_thyroid eQTL	0.0197416	0	4480
ARSA (F, Brain)	SHANK3	eQTL_catalogue_thyroid eQTL	0.0123735	0	4180
ARSA (F, Brain)	TUBGCP6	eQTL_catalogue_thyroid eQTL	0.0120001	0	5070
ARSA (F, Brain)	ENSG00000278869	eQTL_catalogue_thyroid eQTL	0.0111177	0	5070
ARSA (F, Brain)	MAPK11	eQTL_catalogue_thyroid eQTL	0.0104993	0	5070
ARSA (F, Brain)	SBF1	eQTL_catalogue_thyroid eQTL	0.00997137	0	4962
ARSA (F, Brain)	NCAPH2	eQTL_catalogue_thyroid eQTL	0.00970196	0	4849
ARSA (F, Brain)	ENSG00000225929	eQTL_catalogue_thyroid eQTL	0.00969772	0	3900
ARSA (F, Brain)	ADM2	eQTL_catalogue_thyroid eQTL	0.00950813	0	4975
ARSA (F, Brain)	TRABD	eQTL_catalogue_thyroid eQTL	0.00943297	0	5070
ARSA (F, Brain)	KLHDC7B	eQTL_catalogue_thyroid eQTL	0.00928602	0	4679
ARSA (F, Brain)	ENSG00000279345	eQTL_catalogue_thyroid eQTL	0.00898278	0	5070
ARSA (F, Brain)	ALG12	eQTL_catalogue_thyroid eQTL	0.00871096	0	5070
ARSA (F, Brain)	ENSG00000288871	eQTL_catalogue_thyroid eQTL	0.00825552	0	5070
ARSA (F, Brain)	KLHDC7B-DT	eQTL_catalogue_thyroid eQTL	0.0081136	0	4691
ARSA (F, Brain)	PANX2	eQTL_catalogue_thyroid eQTL	0.00801218	0	5070
ARSA (F, Brain)	ENSG00000272940	eQTL_catalogue_thyroid eQTL	0.00796847	0	4488
ARSA (F, Brain)	ENSG00000254499	eQTL_catalogue_thyroid eQTL	0.0077326	0	3883
ARSA (F, Brain)	RABL2B	eQTL_catalogue_thyroid eQTL	0.00768637	0	3745
ARSA (F, Brain)	BRD1	eQTL_catalogue_thyroid eQTL	0.00747335	0	5070
ARSA (F, Brain)	ENSG00000273272	eQTL_catalogue_thyroid eQTL	0.00747095	0	4694
ARSA (F, Brain)	SELENOO	eQTL_catalogue_thyroid eQTL	0.00739934	0	5070
ARSA (F, Brain)	ENSG00000279182	eQTL_catalogue_thyroid eQTL	0.00727184	0	5070
ARSA (F, Brain)	ACR	eQTL_catalogue_thyroid eQTL	0.00721762	0	3900
ARSA (F, Brain)	ZBED4	eQTL_catalogue_thyroid eQTL	0.00716067	0	5070
ARSA (F, Brain)	ENSG00000273188	eQTL_catalogue_thyroid eQTL	0.00689	0	5070
ARSA (F, Brain)	ENSG00000289244	eQTL_catalogue_thyroid eQTL	0.00687088	0	4378
ARSA (F, Brain)	ENSG00000273192	eQTL_catalogue_thyroid eQTL	0.00677135	0	5070
ARSA (F, Brain)	MIOX	eQTL_catalogue_thyroid eQTL	0.00675766	0	4945
ARSA (F, Brain)	PIM3	eQTL_catalogue_thyroid eQTL	0.00653335	0	5070
ARSA (F, Brain)	TRABD-AS1	eQTL_catalogue_thyroid eQTL	0.00633259	0	5070
ARSA (F, Brain)	ENSG00000213279	eQTL_catalogue_thyroid eQTL	0.00625523	0	4378
ARSA (F, Brain)	CHKB	eQTL_catalogue_thyroid eQTL	0.00608417	0	4477
ARSA (F, Brain)	ENSG00000286508	eQTL_catalogue_thyroid eQTL	0.00587756	0	4185
ARSA (F, Brain)	SYCE3	eQTL_catalogue_thyroid eQTL	0.00578325	0	4609
ARSA (F, Brain)	SCO2	eQTL_catalogue_thyroid eQTL	0.00569611	0	4761
ARSA (F, Brain)	MLC1	eQTL_catalogue_thyroid eQTL	0.00547508	0	5070
ARSA (F, Brain)	ODF3B	eQTL_catalogue_thyroid eQTL	0.00532852	0	4742
ARSA (F, Brain)	MOV10L1	eQTL_catalogue_thyroid eQTL	0.00523973	0	5070
ARSA (F, Brain)	CHKB-CPT1B	eQTL_catalogue_thyroid eQTL	0.00446588	0	4537
ARSA (F, Brain)	LMF2	eQTL_catalogue_thyroid eQTL	0.00434975	0	4858
ARSA (F, Brain)	TYMP	eQTL_catalogue_thyroid eQTL	0.00369619	0	4751
ARSA (F, Brain)	ENSG00000235111	eQTL_catalogue_thyroid eQTL	0.00354715	0	4557
ARSA (F, Brain)	SELENOO-AS1	eQTL_catalogue_thyroid eQTL	0.00320828	0	5070
ARSA (F, Brain)	ENSG00000288834	eQTL_catalogue_thyroid eQTL	0.00299766	0	4638
ARSA (F, Brain)	ENSG00000286393	eQTL_catalogue_thyroid eQTL	0.00280012	0	4755
ARSA (F, Brain)	MIR3667HG	eQTL_catalogue_thyroid eQTL	0.00276	0	4734
ARSA (F, Brain)	NHIP	eQTL_catalogue_thyroid eQTL	0.00241321	0	2299
ARSA (F, Brain)	TAFA5	eQTL_catalogue_thyroid eQTL	0.000116315	0	146
ARSA (F, Brain)	CHKB-DT	eQTL_catalogue_thyroid sQTL	0.101091	0	4523
ARSA (F, Brain)	PPP6R2	eQTL_catalogue_thyroid sQTL	0.0872493	0	5070
ARSA (F, Brain)	SELENOO	eQTL_catalogue_thyroid sQTL	0.03413	0	5070
ARSA (F, Brain)	PLXNB2	eQTL_catalogue_thyroid sQTL	0.0222264	0	5070
ARSA (F, Brain)	TRABD	eQTL_catalogue_thyroid sQTL	0.0113842	0	5070
ARSA (F, Brain)	SBF1	eQTL_catalogue_thyroid sQTL	0.010796	0	5070
ARSA (F, Brain)	SHANK3	eQTL_catalogue_thyroid sQTL	0.0104124	0	4156
ARSA (F, Brain)	RABL2B	eQTL_catalogue_thyroid sQTL	0.00949264	0	3774
ARSA (F, Brain)	CRELD2	eQTL_catalogue_thyroid sQTL	0.00790127	0	5070
ARSA (F, Brain)	ARSA	eQTL_catalogue_thyroid sQTL	0.00740584	0	4382
ARSA (F, Brain)	MIOX	eQTL_catalogue_thyroid sQTL	0.00627622	0	4928
ARSA (F, Brain)	MAPK12	eQTL_catalogue_thyroid sQTL	0.00388221	0	5070
ARSA (F, Brain)	MIR3667HG	eQTL_catalogue_thyroid sQTL	0.00287379	0	4157
ARSA (F, Brain)	TAFA5	eQTL_catalogue_thyroid sQTL	0.000648897	0	484
ARSA (F, Brain)	ARSA	eQTL_catalogue_tibial_artery eQTL	0.351686	0	4396
ARSA (F, Brain)	CHKB-DT	eQTL_catalogue_tibial_artery eQTL	0.100874	0	4550
ARSA (F, Brain)	MAPK11	eQTL_catalogue_tibial_artery eQTL	0.0872602	0	5085
ARSA (F, Brain)	PPP6R2	eQTL_catalogue_tibial_artery eQTL	0.0712126	0	5085
ARSA (F, Brain)	MAPK12	eQTL_catalogue_tibial_artery eQTL	0.0269589	0	5085
ARSA (F, Brain)	ENSG00000273188	eQTL_catalogue_tibial_artery eQTL	0.0256265	0	5085
ARSA (F, Brain)	HDAC10	eQTL_catalogue_tibial_artery eQTL	0.015246	0	5085
ARSA (F, Brain)	MLC1	eQTL_catalogue_tibial_artery eQTL	0.0130474	0	5085
ARSA (F, Brain)	MOV10L1	eQTL_catalogue_tibial_artery eQTL	0.0118591	0	5085
ARSA (F, Brain)	TRABD	eQTL_catalogue_tibial_artery eQTL	0.0117252	0	5085
ARSA (F, Brain)	PLXNB2	eQTL_catalogue_tibial_artery eQTL	0.0116871	0	5085
ARSA (F, Brain)	LMF2	eQTL_catalogue_tibial_artery eQTL	0.0115309	0	4872
ARSA (F, Brain)	ENSG00000272836	eQTL_catalogue_tibial_artery eQTL	0.0114857	0	5085
ARSA (F, Brain)	RABL2B	eQTL_catalogue_tibial_artery eQTL	0.0105468	0	3765
ARSA (F, Brain)	SELENOO	eQTL_catalogue_tibial_artery eQTL	0.00961604	0	5085
ARSA (F, Brain)	SHANK3	eQTL_catalogue_tibial_artery eQTL	0.00957648	0	4201
ARSA (F, Brain)	CHKB-CPT1B	eQTL_catalogue_tibial_artery eQTL	0.00939011	0	4550
ARSA (F, Brain)	MAPK8IP2	eQTL_catalogue_tibial_artery eQTL	0.00870182	0	4493
ARSA (F, Brain)	ENSG00000289244	eQTL_catalogue_tibial_artery eQTL	0.00862598	0	4395
ARSA (F, Brain)	SCO2	eQTL_catalogue_tibial_artery eQTL	0.00857848	0	4776
ARSA (F, Brain)	ENSG00000279345	eQTL_catalogue_tibial_artery eQTL	0.00803749	0	5085
ARSA (F, Brain)	BRD1	eQTL_catalogue_tibial_artery eQTL	0.00802963	0	5085
ARSA (F, Brain)	TUBGCP6	eQTL_catalogue_tibial_artery eQTL	0.0079254	0	5085
ARSA (F, Brain)	PANX2	eQTL_catalogue_tibial_artery eQTL	0.00791707	0	5085
ARSA (F, Brain)	ENSG00000260613	eQTL_catalogue_tibial_artery eQTL	0.00789244	0	5085
ARSA (F, Brain)	ZBED4	eQTL_catalogue_tibial_artery eQTL	0.00778614	0	5085
ARSA (F, Brain)	ENSG00000278869	eQTL_catalogue_tibial_artery eQTL	0.00774476	0	5085
ARSA (F, Brain)	DENND6B	eQTL_catalogue_tibial_artery eQTL	0.0077313	0	5085
ARSA (F, Brain)	ENSG00000286508	eQTL_catalogue_tibial_artery eQTL	0.00750259	0	4206
ARSA (F, Brain)	PIM3	eQTL_catalogue_tibial_artery eQTL	0.00728101	0	5085
ARSA (F, Brain)	NCAPH2	eQTL_catalogue_tibial_artery eQTL	0.00714139	0	4863
ARSA (F, Brain)	ENSG00000272940	eQTL_catalogue_tibial_artery eQTL	0.00710799	0	4501
ARSA (F, Brain)	ENSG00000254499	eQTL_catalogue_tibial_artery eQTL	0.00702491	0	3904
ARSA (F, Brain)	ACR	eQTL_catalogue_tibial_artery eQTL	0.00698741	0	3921
ARSA (F, Brain)	SBF1	eQTL_catalogue_tibial_artery eQTL	0.00697505	0	4977
ARSA (F, Brain)	TRABD-AS1	eQTL_catalogue_tibial_artery eQTL	0.00633355	0	5085
ARSA (F, Brain)	ODF3B	eQTL_catalogue_tibial_artery eQTL	0.00594753	0	4757
ARSA (F, Brain)	CHKB	eQTL_catalogue_tibial_artery eQTL	0.00584498	0	4491
ARSA (F, Brain)	CPT1B	eQTL_catalogue_tibial_artery eQTL	0.00531406	0	4558
ARSA (F, Brain)	ALG12	eQTL_catalogue_tibial_artery eQTL	0.00472572	0	5085
ARSA (F, Brain)	TYMP	eQTL_catalogue_tibial_artery eQTL	0.00403194	0	4766
ARSA (F, Brain)	CRELD2	eQTL_catalogue_tibial_artery eQTL	0.00370224	0	5085
ARSA (F, Brain)	SELENOO-AS1	eQTL_catalogue_tibial_artery eQTL	0.00318285	0	5085
ARSA (F, Brain)	MIR3667HG	eQTL_catalogue_tibial_artery eQTL	0.00273567	0	4747
ARSA (F, Brain)	NHIP	eQTL_catalogue_tibial_artery eQTL	0.0024829	0	2298
ARSA (F, Brain)	TAFA5	eQTL_catalogue_tibial_artery eQTL	0.000184006	0	146
ARSA (F, Brain)	PLXNB2	eQTL_catalogue_tibial_artery sQTL	0.20703	0	5085
ARSA (F, Brain)	MAPK12	eQTL_catalogue_tibial_artery sQTL	0.0235718	0	5085
ARSA (F, Brain)	MOV10L1	eQTL_catalogue_tibial_artery sQTL	0.0194988	0	5085
ARSA (F, Brain)	PPP6R2	eQTL_catalogue_tibial_artery sQTL	0.0180299	0	5085
ARSA (F, Brain)	SELENOO	eQTL_catalogue_tibial_artery sQTL	0.0114634	0	5085
ARSA (F, Brain)	ALG12	eQTL_catalogue_tibial_artery sQTL	0.00817996	0	5085
ARSA (F, Brain)	RABL2B	eQTL_catalogue_tibial_artery sQTL	0.00679697	0	3772
ARSA (F, Brain)	SELENOO-AS1	eQTL_catalogue_tibial_artery sQTL	0.00551955	0	5085
ARSA (F, Brain)	TRABD	eQTL_catalogue_tibial_artery sQTL	0.00521438	0	5085
ARSA (F, Brain)	NCAPH2	eQTL_catalogue_tibial_artery sQTL	0.0041507	0	4785
ARSA (F, Brain)	ARSA	eQTL_catalogue_tibial_artery sQTL	0.00399242	0	4404
ARSA (F, Brain)	CRELD2	eQTL_catalogue_tibial_artery sQTL	0.0037787	0	5085
ARSA (F, Brain)	LMF2	eQTL_catalogue_tibial_artery sQTL	0.00323736	0	4877
ARSA (F, Brain)	SBF1	eQTL_catalogue_tibial_artery sQTL	0.00283138	0	5070
ARSA (F, Brain)	ARSA	eQTL_catalogue_tibial_nerve eQTL	0.402664	0	4421
ARSA (F, Brain)	CHKB-DT	eQTL_catalogue_tibial_nerve eQTL	0.100994	0	4578
ARSA (F, Brain)	CPT1B	eQTL_catalogue_tibial_nerve eQTL	0.0533263	0	4586
ARSA (F, Brain)	MAPK12	eQTL_catalogue_tibial_nerve eQTL	0.0244129	0	5106
ARSA (F, Brain)	HDAC10	eQTL_catalogue_tibial_nerve eQTL	0.020448	0	5106
ARSA (F, Brain)	MAPK11	eQTL_catalogue_tibial_nerve eQTL	0.0174207	0	5106
ARSA (F, Brain)	SBF1	eQTL_catalogue_tibial_nerve eQTL	0.0157376	0	4999
ARSA (F, Brain)	DENND6B	eQTL_catalogue_tibial_nerve eQTL	0.0128477	0	5106
ARSA (F, Brain)	ENSG00000227484	eQTL_catalogue_tibial_nerve eQTL	0.0128053	0	5106
ARSA (F, Brain)	PANX2	eQTL_catalogue_tibial_nerve eQTL	0.0126654	0	5106
ARSA (F, Brain)	TRABD-AS1	eQTL_catalogue_tibial_nerve eQTL	0.0110263	0	5106
ARSA (F, Brain)	PPP6R2	eQTL_catalogue_tibial_nerve eQTL	0.0104838	0	5106
ARSA (F, Brain)	ENSG00000273188	eQTL_catalogue_tibial_nerve eQTL	0.0101849	0	5106
ARSA (F, Brain)	ENSG00000289244	eQTL_catalogue_tibial_nerve eQTL	0.00959427	0	4420
ARSA (F, Brain)	PIM3	eQTL_catalogue_tibial_nerve eQTL	0.00941663	0	5106
ARSA (F, Brain)	PLXNB2	eQTL_catalogue_tibial_nerve eQTL	0.00907688	0	5106
ARSA (F, Brain)	ENSG00000272836	eQTL_catalogue_tibial_nerve eQTL	0.00884335	0	5106
ARSA (F, Brain)	ENSG00000286508	eQTL_catalogue_tibial_nerve eQTL	0.00878059	0	4228
ARSA (F, Brain)	MOV10L1	eQTL_catalogue_tibial_nerve eQTL	0.0084587	0	5106
ARSA (F, Brain)	ENSG00000279182	eQTL_catalogue_tibial_nerve eQTL	0.00829196	0	5106
ARSA (F, Brain)	TRABD	eQTL_catalogue_tibial_nerve eQTL	0.00827768	0	5106
ARSA (F, Brain)	ZBED4	eQTL_catalogue_tibial_nerve eQTL	0.00826007	0	5106
ARSA (F, Brain)	SELENOO	eQTL_catalogue_tibial_nerve eQTL	0.00821569	0	5106
ARSA (F, Brain)	MLC1	eQTL_catalogue_tibial_nerve eQTL	0.00817298	0	5106
ARSA (F, Brain)	LMF2	eQTL_catalogue_tibial_nerve eQTL	0.00787922	0	4895
ARSA (F, Brain)	TUBGCP6	eQTL_catalogue_tibial_nerve eQTL	0.00781383	0	5106
ARSA (F, Brain)	RABL2B	eQTL_catalogue_tibial_nerve eQTL	0.00760839	0	3787
ARSA (F, Brain)	ENSG00000260613	eQTL_catalogue_tibial_nerve eQTL	0.00760487	0	5106
ARSA (F, Brain)	CRELD2	eQTL_catalogue_tibial_nerve eQTL	0.00759954	0	5106
ARSA (F, Brain)	ENSG00000288871	eQTL_catalogue_tibial_nerve eQTL	0.00745256	0	5106
ARSA (F, Brain)	KLHDC7B-DT	eQTL_catalogue_tibial_nerve eQTL	0.00744728	0	4733
ARSA (F, Brain)	ENSG00000273192	eQTL_catalogue_tibial_nerve eQTL	0.00722296	0	5106
ARSA (F, Brain)	ENSG00000272940	eQTL_catalogue_tibial_nerve eQTL	0.0072133	0	4530
ARSA (F, Brain)	ENSG00000225929	eQTL_catalogue_tibial_nerve eQTL	0.00718058	0	3943
ARSA (F, Brain)	ENSG00000279345	eQTL_catalogue_tibial_nerve eQTL	0.00709808	0	5106
ARSA (F, Brain)	NCAPH2	eQTL_catalogue_tibial_nerve eQTL	0.00696943	0	4886
ARSA (F, Brain)	MAPK8IP2	eQTL_catalogue_tibial_nerve eQTL	0.00688521	0	4522
ARSA (F, Brain)	BRD1	eQTL_catalogue_tibial_nerve eQTL	0.0068612	0	5106
ARSA (F, Brain)	CHKB	eQTL_catalogue_tibial_nerve eQTL	0.00681929	0	4519
ARSA (F, Brain)	ODF3B	eQTL_catalogue_tibial_nerve eQTL	0.00680147	0	4783
ARSA (F, Brain)	ENSG00000254499	eQTL_catalogue_tibial_nerve eQTL	0.00669568	0	3926
ARSA (F, Brain)	SCO2	eQTL_catalogue_tibial_nerve eQTL	0.00581501	0	4801
ARSA (F, Brain)	SYCE3	eQTL_catalogue_tibial_nerve eQTL	0.00578032	0	4650
ARSA (F, Brain)	ALG12	eQTL_catalogue_tibial_nerve eQTL	0.00513409	0	5106
ARSA (F, Brain)	ENSG00000288834	eQTL_catalogue_tibial_nerve eQTL	0.00462558	0	4672
ARSA (F, Brain)	ACR	eQTL_catalogue_tibial_nerve eQTL	0.00449215	0	3943
ARSA (F, Brain)	ENSG00000278869	eQTL_catalogue_tibial_nerve eQTL	0.00440076	0	5106
ARSA (F, Brain)	CHKB-CPT1B	eQTL_catalogue_tibial_nerve eQTL	0.00400377	0	4578
ARSA (F, Brain)	TYMP	eQTL_catalogue_tibial_nerve eQTL	0.00353882	0	4792
ARSA (F, Brain)	SELENOO-AS1	eQTL_catalogue_tibial_nerve eQTL	0.00336605	0	5106
ARSA (F, Brain)	SHANK3	eQTL_catalogue_tibial_nerve eQTL	0.00315582	0	4223
ARSA (F, Brain)	ENSG00000235111	eQTL_catalogue_tibial_nerve eQTL	0.00289348	0	4590
ARSA (F, Brain)	MIR3667HG	eQTL_catalogue_tibial_nerve eQTL	0.00274707	0	4769
ARSA (F, Brain)	NHIP	eQTL_catalogue_tibial_nerve eQTL	0.00262404	0	2305
ARSA (F, Brain)	LINC01310	eQTL_catalogue_tibial_nerve eQTL	0.00189876	0	1586
ARSA (F, Brain)	ENSG00000281732	eQTL_catalogue_tibial_nerve eQTL	0.000461792	0	389
ARSA (F, Brain)	TAFA5	eQTL_catalogue_tibial_nerve eQTL	0.000127284	0	144
ARSA (F, Brain)	PLXNB2	eQTL_catalogue_tibial_nerve sQTL	0.0429981	0	5106
ARSA (F, Brain)	MAPK12	eQTL_catalogue_tibial_nerve sQTL	0.0258311	0	5106
ARSA (F, Brain)	SELENOO	eQTL_catalogue_tibial_nerve sQTL	0.0114651	0	5106
ARSA (F, Brain)	CHKB-DT	eQTL_catalogue_tibial_nerve sQTL	0.0103275	0	4563
ARSA (F, Brain)	LMF2	eQTL_catalogue_tibial_nerve sQTL	0.00780206	0	4908
ARSA (F, Brain)	PPP6R2	eQTL_catalogue_tibial_nerve sQTL	0.00763517	0	5106
ARSA (F, Brain)	TRABD	eQTL_catalogue_tibial_nerve sQTL	0.00758442	0	5106
ARSA (F, Brain)	SHANK3	eQTL_catalogue_tibial_nerve sQTL	0.00734236	0	4113
ARSA (F, Brain)	RABL2B	eQTL_catalogue_tibial_nerve sQTL	0.00687256	0	3792
ARSA (F, Brain)	ODF3B	eQTL_catalogue_tibial_nerve sQTL	0.00443678	0	4793
ARSA (F, Brain)	CRELD2	eQTL_catalogue_tibial_nerve sQTL	0.00371326	0	5106
ARSA (F, Brain)	ARSA	eQTL_catalogue_tibial_nerve sQTL	0.00352121	0	4431
ARSA (F, Brain)	TAFA5	eQTL_catalogue_tibial_nerve sQTL	0.00202441	0	579
ARSA (F, Brain)	ARSA	eQTL_catalogue_tranverse_colon eQTL	0.121924	0	4302
ARSA (F, Brain)	CHKB-DT	eQTL_catalogue_tranverse_colon eQTL	0.099332	0	4453
ARSA (F, Brain)	PPP6R2	eQTL_catalogue_tranverse_colon eQTL	0.0472395	0	4977
ARSA (F, Brain)	MAPK12	eQTL_catalogue_tranverse_colon eQTL	0.0288129	0	4977
ARSA (F, Brain)	TRABD	eQTL_catalogue_tranverse_colon eQTL	0.0269504	0	4977
ARSA (F, Brain)	HDAC10	eQTL_catalogue_tranverse_colon eQTL	0.0242443	0	4977
ARSA (F, Brain)	TUBGCP6	eQTL_catalogue_tranverse_colon eQTL	0.0176606	0	4977
ARSA (F, Brain)	CHKB	eQTL_catalogue_tranverse_colon eQTL	0.0159472	0	4401
ARSA (F, Brain)	MOV10L1	eQTL_catalogue_tranverse_colon eQTL	0.0133682	0	4977
ARSA (F, Brain)	TYMP	eQTL_catalogue_tranverse_colon eQTL	0.012788	0	4661
ARSA (F, Brain)	ENSG00000286508	eQTL_catalogue_tranverse_colon eQTL	0.0123295	0	4111
ARSA (F, Brain)	SBF1	eQTL_catalogue_tranverse_colon eQTL	0.0121187	0	4870
ARSA (F, Brain)	ACR	eQTL_catalogue_tranverse_colon eQTL	0.0109359	0	3829
ARSA (F, Brain)	ENSG00000273188	eQTL_catalogue_tranverse_colon eQTL	0.010219	0	4977
ARSA (F, Brain)	ENSG00000272836	eQTL_catalogue_tranverse_colon eQTL	0.00944073	0	4977
ARSA (F, Brain)	DENND6B	eQTL_catalogue_tranverse_colon eQTL	0.00888465	0	4977
ARSA (F, Brain)	SYCE3	eQTL_catalogue_tranverse_colon eQTL	0.00888188	0	4523
ARSA (F, Brain)	ENSG00000227484	eQTL_catalogue_tranverse_colon eQTL	0.00875137	0	4977
ARSA (F, Brain)	ENSG00000254499	eQTL_catalogue_tranverse_colon eQTL	0.00872511	0	3813
ARSA (F, Brain)	ENSG00000273272	eQTL_catalogue_tranverse_colon eQTL	0.00866365	0	4608
ARSA (F, Brain)	ODF3B	eQTL_catalogue_tranverse_colon eQTL	0.00860209	0	4652
ARSA (F, Brain)	TRABD-AS1	eQTL_catalogue_tranverse_colon eQTL	0.00820789	0	4977
ARSA (F, Brain)	RABL2B	eQTL_catalogue_tranverse_colon eQTL	0.00814771	0	3678
ARSA (F, Brain)	LMF2	eQTL_catalogue_tranverse_colon eQTL	0.00814323	0	4767
ARSA (F, Brain)	SHANK3	eQTL_catalogue_tranverse_colon eQTL	0.00813176	0	4106
ARSA (F, Brain)	SELENOO	eQTL_catalogue_tranverse_colon eQTL	0.00808755	0	4977
ARSA (F, Brain)	ALG12	eQTL_catalogue_tranverse_colon eQTL	0.00807013	0	4977
ARSA (F, Brain)	ENSG00000279345	eQTL_catalogue_tranverse_colon eQTL	0.0080251	0	4977
ARSA (F, Brain)	MIOX	eQTL_catalogue_tranverse_colon eQTL	0.00788689	0	4853
ARSA (F, Brain)	SELENOO-AS1	eQTL_catalogue_tranverse_colon eQTL	0.00787913	0	4977
ARSA (F, Brain)	KLHDC7B	eQTL_catalogue_tranverse_colon eQTL	0.0078779	0	4593
ARSA (F, Brain)	ENSG00000278869	eQTL_catalogue_tranverse_colon eQTL	0.00783605	0	4977
ARSA (F, Brain)	CHKB-CPT1B	eQTL_catalogue_tranverse_colon eQTL	0.00779776	0	4453
ARSA (F, Brain)	CRELD2	eQTL_catalogue_tranverse_colon eQTL	0.00779559	0	4977
ARSA (F, Brain)	PIM3	eQTL_catalogue_tranverse_colon eQTL	0.00775782	0	4977
ARSA (F, Brain)	MAPK8IP2	eQTL_catalogue_tranverse_colon eQTL	0.00774751	0	4403
ARSA (F, Brain)	IL17REL	eQTL_catalogue_tranverse_colon eQTL	0.007726	0	4977
ARSA (F, Brain)	ZBED4	eQTL_catalogue_tranverse_colon eQTL	0.00769955	0	4977
ARSA (F, Brain)	MAPK11	eQTL_catalogue_tranverse_colon eQTL	0.00768718	0	4977
ARSA (F, Brain)	ADM2	eQTL_catalogue_tranverse_colon eQTL	0.00766126	0	4883
ARSA (F, Brain)	KLHDC7B-DT	eQTL_catalogue_tranverse_colon eQTL	0.00758009	0	4605
ARSA (F, Brain)	PLXNB2	eQTL_catalogue_tranverse_colon eQTL	0.00753628	0	4977
ARSA (F, Brain)	ENSG00000288871	eQTL_catalogue_tranverse_colon eQTL	0.00750359	0	4977
ARSA (F, Brain)	ENSG00000272940	eQTL_catalogue_tranverse_colon eQTL	0.00743069	0	4411
ARSA (F, Brain)	BRD1	eQTL_catalogue_tranverse_colon eQTL	0.00738111	0	4977
ARSA (F, Brain)	ENSG00000289244	eQTL_catalogue_tranverse_colon eQTL	0.00732744	0	4301
ARSA (F, Brain)	PANX2	eQTL_catalogue_tranverse_colon eQTL	0.00728188	0	4977
ARSA (F, Brain)	ENSG00000273192	eQTL_catalogue_tranverse_colon eQTL	0.00716222	0	4977
ARSA (F, Brain)	NCAPH2	eQTL_catalogue_tranverse_colon eQTL	0.00709376	0	4758
ARSA (F, Brain)	CPT1B	eQTL_catalogue_tranverse_colon eQTL	0.00574931	0	4461
ARSA (F, Brain)	SCO2	eQTL_catalogue_tranverse_colon eQTL	0.00517585	0	4671
ARSA (F, Brain)	MIR3667HG	eQTL_catalogue_tranverse_colon eQTL	0.00422469	0	4647
ARSA (F, Brain)	ENSG00000260613	eQTL_catalogue_tranverse_colon eQTL	0.00389019	0	4977
ARSA (F, Brain)	ENSG00000235111	eQTL_catalogue_tranverse_colon eQTL	0.00337341	0	4470
ARSA (F, Brain)	ENSG00000213279	eQTL_catalogue_tranverse_colon eQTL	0.00290924	0	4293
ARSA (F, Brain)	ENSG00000286393	eQTL_catalogue_tranverse_colon eQTL	0.00279574	0	4668
ARSA (F, Brain)	NHIP	eQTL_catalogue_tranverse_colon eQTL	0.0025167	0	2265
ARSA (F, Brain)	TAFA5	eQTL_catalogue_tranverse_colon eQTL	0.000119335	0	144
ARSA (F, Brain)	MAPK12	eQTL_catalogue_tranverse_colon sQTL	0.0209991	0	4977
ARSA (F, Brain)	PLXNB2	eQTL_catalogue_tranverse_colon sQTL	0.0189785	0	4977
ARSA (F, Brain)	SHANK3	eQTL_catalogue_tranverse_colon sQTL	0.0121541	0	3877
ARSA (F, Brain)	SELENOO	eQTL_catalogue_tranverse_colon sQTL	0.0115883	0	4977
ARSA (F, Brain)	RABL2B	eQTL_catalogue_tranverse_colon sQTL	0.0101196	0	3706
ARSA (F, Brain)	TRABD	eQTL_catalogue_tranverse_colon sQTL	0.00862595	0	4977
ARSA (F, Brain)	TUBGCP6	eQTL_catalogue_tranverse_colon sQTL	0.00718368	0	4977
ARSA (F, Brain)	ODF3B	eQTL_catalogue_tranverse_colon sQTL	0.00480973	0	4662
ARSA (F, Brain)	PPP6R2	eQTL_catalogue_tranverse_colon sQTL	0.00431818	0	4977
ARSA (F, Brain)	CRELD2	eQTL_catalogue_tranverse_colon sQTL	0.0037677	0	4977
ARSA (F, Brain)	ARSA	eQTL_catalogue_tranverse_colon sQTL	0.0037346	0	4312
ARSA (F, Brain)	MAPK12	eQTL_catalogue_uterus eQTL	0.0257158	0	4339
ARSA (F, Brain)	CHKB	eQTL_catalogue_uterus eQTL	0.0152976	0	3833
ARSA (F, Brain)	CHKB-DT	eQTL_catalogue_uterus eQTL	0.0136222	0	3876
ARSA (F, Brain)	CPT1B	eQTL_catalogue_uterus eQTL	0.0131732	0	3882
ARSA (F, Brain)	CRELD2	eQTL_catalogue_uterus eQTL	0.0123516	0	4339
ARSA (F, Brain)	ENSG00000278869	eQTL_catalogue_uterus eQTL	0.0105349	0	4339
ARSA (F, Brain)	ENSG00000286508	eQTL_catalogue_uterus eQTL	0.010083	0	3622
ARSA (F, Brain)	NCAPH2	eQTL_catalogue_uterus eQTL	0.00991102	0	4140
ARSA (F, Brain)	PPP6R2	eQTL_catalogue_uterus eQTL	0.00987342	0	4339
ARSA (F, Brain)	TRABD-AS1	eQTL_catalogue_uterus eQTL	0.00949314	0	4339
ARSA (F, Brain)	ENSG00000272836	eQTL_catalogue_uterus eQTL	0.0092018	0	4339
ARSA (F, Brain)	MOV10L1	eQTL_catalogue_uterus eQTL	0.00911388	0	4339
ARSA (F, Brain)	KLHDC7B-DT	eQTL_catalogue_uterus eQTL	0.0089034	0	4005
ARSA (F, Brain)	ENSG00000225929	eQTL_catalogue_uterus eQTL	0.00874623	0	3392
ARSA (F, Brain)	ENSG00000227484	eQTL_catalogue_uterus eQTL	0.0087148	0	4339
ARSA (F, Brain)	SBF1	eQTL_catalogue_uterus eQTL	0.00850648	0	4239
ARSA (F, Brain)	CHKB-CPT1B	eQTL_catalogue_uterus eQTL	0.00842529	0	3876
ARSA (F, Brain)	SELENOO-AS1	eQTL_catalogue_uterus eQTL	0.00835868	0	4339
ARSA (F, Brain)	PIM3	eQTL_catalogue_uterus eQTL	0.0083053	0	4339
ARSA (F, Brain)	PLXNB2	eQTL_catalogue_uterus eQTL	0.00825326	0	4339
ARSA (F, Brain)	ENSG00000273192	eQTL_catalogue_uterus eQTL	0.00813675	0	4339
ARSA (F, Brain)	SELENOO	eQTL_catalogue_uterus eQTL	0.00805468	0	4339
ARSA (F, Brain)	MLC1	eQTL_catalogue_uterus eQTL	0.00801239	0	4339
ARSA (F, Brain)	BRD1	eQTL_catalogue_uterus eQTL	0.00799365	0	4339
ARSA (F, Brain)	RABL2B	eQTL_catalogue_uterus eQTL	0.00791741	0	3273
ARSA (F, Brain)	ENSG00000279345	eQTL_catalogue_uterus eQTL	0.00785456	0	4339
ARSA (F, Brain)	DENND6B	eQTL_catalogue_uterus eQTL	0.00780044	0	4339
ARSA (F, Brain)	ALG12	eQTL_catalogue_uterus eQTL	0.00777618	0	4339
ARSA (F, Brain)	LMF2	eQTL_catalogue_uterus eQTL	0.00777423	0	4148
ARSA (F, Brain)	ENSG00000289244	eQTL_catalogue_uterus eQTL	0.007762	0	3765
ARSA (F, Brain)	ARSA	eQTL_catalogue_uterus eQTL	0.00770739	0	3766
ARSA (F, Brain)	ADM2	eQTL_catalogue_uterus eQTL	0.00770653	0	4250
ARSA (F, Brain)	TYMP	eQTL_catalogue_uterus eQTL	0.00768013	0	4051
ARSA (F, Brain)	HDAC10	eQTL_catalogue_uterus eQTL	0.00761011	0	4339
ARSA (F, Brain)	TRABD	eQTL_catalogue_uterus eQTL	0.00759633	0	4339
ARSA (F, Brain)	PANX2	eQTL_catalogue_uterus eQTL	0.00758558	0	4339
ARSA (F, Brain)	TUBGCP6	eQTL_catalogue_uterus eQTL	0.00753442	0	4339
ARSA (F, Brain)	ZBED4	eQTL_catalogue_uterus eQTL	0.00749564	0	4339
ARSA (F, Brain)	KLHDC7B	eQTL_catalogue_uterus eQTL	0.00747158	0	3994
ARSA (F, Brain)	ENSG00000273188	eQTL_catalogue_uterus eQTL	0.00743076	0	4339
ARSA (F, Brain)	MAPK11	eQTL_catalogue_uterus eQTL	0.00742394	0	4339
ARSA (F, Brain)	ODF3B	eQTL_catalogue_uterus eQTL	0.00742118	0	4042
ARSA (F, Brain)	MAPK8IP2	eQTL_catalogue_uterus eQTL	0.00735622	0	3835
ARSA (F, Brain)	ENSG00000272940	eQTL_catalogue_uterus eQTL	0.00730844	0	3841
ARSA (F, Brain)	ACR	eQTL_catalogue_uterus eQTL	0.0070762	0	3392
ARSA (F, Brain)	ENSG00000254499	eQTL_catalogue_uterus eQTL	0.00706606	0	3381
ARSA (F, Brain)	SHANK3	eQTL_catalogue_uterus eQTL	0.00706482	0	3618
ARSA (F, Brain)	ENSG00000288871	eQTL_catalogue_uterus eQTL	0.00703287	0	4339
ARSA (F, Brain)	SCO2	eQTL_catalogue_uterus eQTL	0.00700816	0	4060
ARSA (F, Brain)	ENSG00000213279	eQTL_catalogue_uterus eQTL	0.00672695	0	3711
ARSA (F, Brain)	ENSG00000288834	eQTL_catalogue_uterus eQTL	0.00658669	0	3954
ARSA (F, Brain)	ENSG00000235111	eQTL_catalogue_uterus eQTL	0.0054998	0	3879
ARSA (F, Brain)	ENSG00000286393	eQTL_catalogue_uterus eQTL	0.00457696	0	4057
ARSA (F, Brain)	ENSG00000260613	eQTL_catalogue_uterus eQTL	0.00417225	0	4339
ARSA (F, Brain)	MIR3667HG	eQTL_catalogue_uterus eQTL	0.00290022	0	4036
ARSA (F, Brain)	NHIP	eQTL_catalogue_uterus eQTL	0.00187441	0	1915
ARSA (F, Brain)	ENSG00000281732	eQTL_catalogue_uterus eQTL	0.00032837	0	349
ARSA (F, Brain)	TAFA5	eQTL_catalogue_uterus eQTL	0.000249141	0	130
ARSA (F, Brain)	ENSG00000287225	eQTL_catalogue_uterus eQTL	0.000112351	0	129
ARSA (F, Brain)	PLXNB2	eQTL_catalogue_uterus sQTL	0.206091	0	4339
ARSA (F, Brain)	MAPK12	eQTL_catalogue_uterus sQTL	0.0260418	0	4339
ARSA (F, Brain)	ARSA	eQTL_catalogue_uterus sQTL	0.00608245	0	3772
ARSA (F, Brain)	CRELD2	eQTL_catalogue_uterus sQTL	0.00508393	0	4339
ARSA (F, Brain)	MAPK12	eQTL_catalogue_vagina eQTL	0.024891	0	4576
ARSA (F, Brain)	ARSA	eQTL_catalogue_vagina eQTL	0.0218004	0	3955
ARSA (F, Brain)	CPT1B	eQTL_catalogue_vagina eQTL	0.0117121	0	4102
ARSA (F, Brain)	CHKB-DT	eQTL_catalogue_vagina eQTL	0.00991525	0	4095
ARSA (F, Brain)	ZBED4	eQTL_catalogue_vagina eQTL	0.00895448	0	4576
ARSA (F, Brain)	ENSG00000278869	eQTL_catalogue_vagina eQTL	0.00893725	0	4576
ARSA (F, Brain)	CHKB-CPT1B	eQTL_catalogue_vagina eQTL	0.00878771	0	4095
ARSA (F, Brain)	SELENOO-AS1	eQTL_catalogue_vagina eQTL	0.00840022	0	4576
ARSA (F, Brain)	ENSG00000272836	eQTL_catalogue_vagina eQTL	0.00828901	0	4576
ARSA (F, Brain)	TUBGCP6	eQTL_catalogue_vagina eQTL	0.00792883	0	4576
ARSA (F, Brain)	RABL2B	eQTL_catalogue_vagina eQTL	0.00769825	0	3398
ARSA (F, Brain)	MAPK11	eQTL_catalogue_vagina eQTL	0.00767183	0	4576
ARSA (F, Brain)	KLHDC7B-DT	eQTL_catalogue_vagina eQTL	0.00755017	0	4232
ARSA (F, Brain)	TRABD-AS1	eQTL_catalogue_vagina eQTL	0.00754234	0	4576
ARSA (F, Brain)	ENSG00000225929	eQTL_catalogue_vagina eQTL	0.00752696	0	3532
ARSA (F, Brain)	PPP6R2	eQTL_catalogue_vagina eQTL	0.00745288	0	4576
ARSA (F, Brain)	LMF2	eQTL_catalogue_vagina eQTL	0.00740115	0	4380
ARSA (F, Brain)	SCO2	eQTL_catalogue_vagina eQTL	0.00737821	0	4290
ARSA (F, Brain)	PLXNB2	eQTL_catalogue_vagina eQTL	0.00733237	0	4576
ARSA (F, Brain)	PIM3	eQTL_catalogue_vagina eQTL	0.00715932	0	4576
ARSA (F, Brain)	MAPK8IP2	eQTL_catalogue_vagina eQTL	0.0071578	0	4044
ARSA (F, Brain)	ODF3B	eQTL_catalogue_vagina eQTL	0.00712549	0	4272
ARSA (F, Brain)	SBF1	eQTL_catalogue_vagina eQTL	0.00711986	0	4472
ARSA (F, Brain)	ADM2	eQTL_catalogue_vagina eQTL	0.00707528	0	4484
ARSA (F, Brain)	ENSG00000273272	eQTL_catalogue_vagina eQTL	0.00707524	0	4233
ARSA (F, Brain)	CHKB	eQTL_catalogue_vagina eQTL	0.00705371	0	4041
ARSA (F, Brain)	HDAC10	eQTL_catalogue_vagina eQTL	0.00703982	0	4576
ARSA (F, Brain)	TRABD	eQTL_catalogue_vagina eQTL	0.00702967	0	4576
ARSA (F, Brain)	ENSG00000288871	eQTL_catalogue_vagina eQTL	0.00701799	0	4576
ARSA (F, Brain)	ENSG00000289244	eQTL_catalogue_vagina eQTL	0.00698224	0	3954
ARSA (F, Brain)	ENSG00000272940	eQTL_catalogue_vagina eQTL	0.00695715	0	4052
ARSA (F, Brain)	MLC1	eQTL_catalogue_vagina eQTL	0.00694945	0	4576
ARSA (F, Brain)	CRELD2	eQTL_catalogue_vagina eQTL	0.00694384	0	4576
ARSA (F, Brain)	MOV10L1	eQTL_catalogue_vagina eQTL	0.00690229	0	4576
ARSA (F, Brain)	ENSG00000227484	eQTL_catalogue_vagina eQTL	0.00684008	0	4576
ARSA (F, Brain)	MIR3667HG	eQTL_catalogue_vagina eQTL	0.00683938	0	4267
ARSA (F, Brain)	BRD1	eQTL_catalogue_vagina eQTL	0.00683521	0	4576
ARSA (F, Brain)	ENSG00000273188	eQTL_catalogue_vagina eQTL	0.0068283	0	4576
ARSA (F, Brain)	ALG12	eQTL_catalogue_vagina eQTL	0.00682556	0	4576
ARSA (F, Brain)	PANX2	eQTL_catalogue_vagina eQTL	0.00678814	0	4576
ARSA (F, Brain)	DENND6B	eQTL_catalogue_vagina eQTL	0.00677346	0	4576
ARSA (F, Brain)	TYMP	eQTL_catalogue_vagina eQTL	0.00677315	0	4281
ARSA (F, Brain)	NCAPH2	eQTL_catalogue_vagina eQTL	0.00676801	0	4371
ARSA (F, Brain)	KLHDC7B	eQTL_catalogue_vagina eQTL	0.00673532	0	4220
ARSA (F, Brain)	SYCE3	eQTL_catalogue_vagina eQTL	0.00673214	0	4157
ARSA (F, Brain)	SELENOO	eQTL_catalogue_vagina eQTL	0.00671306	0	4576
ARSA (F, Brain)	SHANK3	eQTL_catalogue_vagina eQTL	0.00668716	0	3780
ARSA (F, Brain)	ENSG00000288834	eQTL_catalogue_vagina eQTL	0.00662783	0	4181
ARSA (F, Brain)	ENSG00000279345	eQTL_catalogue_vagina eQTL	0.0066135	0	4576
ARSA (F, Brain)	ENSG00000260613	eQTL_catalogue_vagina eQTL	0.00658923	0	4576
ARSA (F, Brain)	ENSG00000254499	eQTL_catalogue_vagina eQTL	0.00652242	0	3520
ARSA (F, Brain)	ACR	eQTL_catalogue_vagina eQTL	0.00651796	0	3532
ARSA (F, Brain)	ENSG00000286508	eQTL_catalogue_vagina eQTL	0.006504	0	3785
ARSA (F, Brain)	ENSG00000235111	eQTL_catalogue_vagina eQTL	0.00563636	0	4106
ARSA (F, Brain)	ENSG00000286393	eQTL_catalogue_vagina eQTL	0.00363727	0	4288
ARSA (F, Brain)	NHIP	eQTL_catalogue_vagina eQTL	0.00200102	0	2075
ARSA (F, Brain)	TAFA5	eQTL_catalogue_vagina eQTL	0.000116968	0	132
ARSA (F, Brain)	PLXNB2	eQTL_catalogue_vagina sQTL	0.183554	0	4576
ARSA (F, Brain)	MAPK12	eQTL_catalogue_vagina sQTL	0.0261885	0	4576
ARSA (F, Brain)	ARSA	eQTL_catalogue_vagina sQTL	0.00536389	0	3962
ARSA (F, Brain)	CRELD2	eQTL_catalogue_vagina sQTL	0.00396127	0	4576
ARSA (F, Brain)	PANX2	eQTL_catalogue_young_microglia eQTL	0.0201721	0	4341
ARSA (F, Brain)	DENND6B	eQTL_catalogue_young_microglia eQTL	0.0108015	0	4341
ARSA (F, Brain)	RABL2B	eQTL_catalogue_young_microglia eQTL	0.00983431	0	3175
ARSA (F, Brain)	ENSG00000227484	eQTL_catalogue_young_microglia eQTL	0.00899705	0	4341
ARSA (F, Brain)	SYCE3	eQTL_catalogue_young_microglia eQTL	0.00897309	0	3914
ARSA (F, Brain)	ENSG00000273272	eQTL_catalogue_young_microglia eQTL	0.00880355	0	3991
ARSA (F, Brain)	ENSG00000278869	eQTL_catalogue_young_microglia eQTL	0.00876097	0	4341
ARSA (F, Brain)	PPP6R2	eQTL_catalogue_young_microglia eQTL	0.00847065	0	4341
ARSA (F, Brain)	ARSA	eQTL_catalogue_young_microglia eQTL	0.00846396	0	3722
ARSA (F, Brain)	KLHDC7B-DT	eQTL_catalogue_young_microglia eQTL	0.00845008	0	3988
ARSA (F, Brain)	PLXNB2	eQTL_catalogue_young_microglia eQTL	0.00814715	0	4341
ARSA (F, Brain)	CPT1B	eQTL_catalogue_young_microglia eQTL	0.00812379	0	3860
ARSA (F, Brain)	ENSG00000288871	eQTL_catalogue_young_microglia eQTL	0.00808183	0	4341
ARSA (F, Brain)	MAPK11	eQTL_catalogue_young_microglia eQTL	0.00804695	0	4341
ARSA (F, Brain)	SBF1	eQTL_catalogue_young_microglia eQTL	0.00801834	0	4237
ARSA (F, Brain)	MAPK12	eQTL_catalogue_young_microglia eQTL	0.00801096	0	4341
ARSA (F, Brain)	CHKB-DT	eQTL_catalogue_young_microglia eQTL	0.00794172	0	3852
ARSA (F, Brain)	TYMP	eQTL_catalogue_young_microglia eQTL	0.00779361	0	4040
ARSA (F, Brain)	CRELD2	eQTL_catalogue_young_microglia eQTL	0.00778206	0	4341
ARSA (F, Brain)	ENSG00000272940	eQTL_catalogue_young_microglia eQTL	0.00777072	0	3814
ARSA (F, Brain)	KLHDC7B	eQTL_catalogue_young_microglia eQTL	0.0077613	0	3977
ARSA (F, Brain)	TRABD-AS1	eQTL_catalogue_young_microglia eQTL	0.00772183	0	4341
ARSA (F, Brain)	ENSG00000273188	eQTL_catalogue_young_microglia eQTL	0.00768126	0	4341
ARSA (F, Brain)	ALG12	eQTL_catalogue_young_microglia eQTL	0.0076789	0	4341
ARSA (F, Brain)	HDAC10	eQTL_catalogue_young_microglia eQTL	0.0076662	0	4341
ARSA (F, Brain)	ODF3B	eQTL_catalogue_young_microglia eQTL	0.00762033	0	4031
ARSA (F, Brain)	ENSG00000235111	eQTL_catalogue_young_microglia eQTL	0.00760888	0	3913
ARSA (F, Brain)	MAPK8IP2	eQTL_catalogue_young_microglia eQTL	0.00759431	0	3806
ARSA (F, Brain)	ENSG00000254499	eQTL_catalogue_young_microglia eQTL	0.007574	0	3296
ARSA (F, Brain)	CHKB-CPT1B	eQTL_catalogue_young_microglia eQTL	0.00753801	0	3852
ARSA (F, Brain)	NCAPH2	eQTL_catalogue_young_microglia eQTL	0.00752885	0	4128
ARSA (F, Brain)	MLC1	eQTL_catalogue_young_microglia eQTL	0.00751674	0	4341
ARSA (F, Brain)	LMF2	eQTL_catalogue_young_microglia eQTL	0.00748085	0	4136
ARSA (F, Brain)	ADM2	eQTL_catalogue_young_microglia eQTL	0.00744893	0	4248
ARSA (F, Brain)	TRABD	eQTL_catalogue_young_microglia eQTL	0.00740272	0	4341
ARSA (F, Brain)	ENSG00000272836	eQTL_catalogue_young_microglia eQTL	0.00738426	0	4341
ARSA (F, Brain)	SELENOO-AS1	eQTL_catalogue_young_microglia eQTL	0.00736396	0	4341
ARSA (F, Brain)	TUBGCP6	eQTL_catalogue_young_microglia eQTL	0.00735484	0	4341
ARSA (F, Brain)	ENSG00000280395	eQTL_catalogue_young_microglia eQTL	0.0071572	0	4341
ARSA (F, Brain)	MOV10L1	eQTL_catalogue_young_microglia eQTL	0.00714425	0	4341
ARSA (F, Brain)	ENSG00000289244	eQTL_catalogue_young_microglia eQTL	0.00714152	0	3721
ARSA (F, Brain)	ENSG00000279345	eQTL_catalogue_young_microglia eQTL	0.00713114	0	4341
ARSA (F, Brain)	ENSG00000260613	eQTL_catalogue_young_microglia eQTL	0.00711397	0	4341
ARSA (F, Brain)	PIM3	eQTL_catalogue_young_microglia eQTL	0.00706852	0	4341
ARSA (F, Brain)	SELENOO	eQTL_catalogue_young_microglia eQTL	0.00705061	0	4341
ARSA (F, Brain)	SHANK3	eQTL_catalogue_young_microglia eQTL	0.00703894	0	3559
ARSA (F, Brain)	SCO2	eQTL_catalogue_young_microglia eQTL	0.00701929	0	4050
ARSA (F, Brain)	BRD1	eQTL_catalogue_young_microglia eQTL	0.0069884	0	4341
ARSA (F, Brain)	ZBED4	eQTL_catalogue_young_microglia eQTL	0.00697366	0	4341
ARSA (F, Brain)	CHKB	eQTL_catalogue_young_microglia eQTL	0.00685066	0	3804
ARSA (F, Brain)	MIR3667HG	eQTL_catalogue_young_microglia eQTL	0.00661852	0	4063
ARSA (F, Brain)	ENSG00000288834	eQTL_catalogue_young_microglia eQTL	0.00627199	0	3987
ARSA (F, Brain)	NHIP	eQTL_catalogue_young_microglia eQTL	0.00164453	0	1967
ARSA (F, Brain)	TAFA5	eQTL_catalogue_young_microglia eQTL	0.000126263	0	139
ARSA (F, Brain)	ENSG00000287225	eQTL_catalogue_young_microglia eQTL	0.000115305	0	138
ARSA (F, Brain)	PLXNB2	eQTL_catalogue_young_microglia sQTL	0.271671	0	4341
ARSA (F, Brain)	LMF2	eQTL_catalogue_young_microglia sQTL	0.00396338	0	4141
ARSA (F, Brain)	ARSA	eQTLgen_blood eQTL	0.787976	0	4355
ARSA (F, Brain)	PLXNB2	eQTLgen_blood eQTL	0.0923907	0	5177
ARSA (F, Brain)	DENND6B	eQTLgen_blood eQTL	0.0652789	0	5187
ARSA (F, Brain)	MIOX	eQTLgen_blood eQTL	0.064518	0	4812
ARSA (F, Brain)	RPL23AP82	eQTLgen_blood eQTL	0.0611328	0	3797
ARSA (F, Brain)	CPT1B	eQTLgen_blood eQTL	0.0542578	0	4261
ARSA (F, Brain)	KLHDC7B	eQTLgen_blood eQTL	0.0457937	0	4636
ARSA (F, Brain)	MAPK12	eQTLgen_blood eQTL	0.0323557	0	5205
ARSA (F, Brain)	CTA-384D8.31	eQTLgen_blood eQTL	0.0255669	0	4071
ARSA (F, Brain)	MOV10L1	eQTLgen_blood eQTL	0.0172749	0	5163
ARSA (F, Brain)	MAPK11	eQTLgen_blood eQTL	0.0168376	0	5205
ARSA (F, Brain)	HDAC10	eQTLgen_blood eQTL	0.0167741	0	4885
ARSA (F, Brain)	PANX2	eQTLgen_blood eQTL	0.0146175	0	5205
ARSA (F, Brain)	SBF1	eQTLgen_blood eQTL	0.0142096	0	4689
ARSA (F, Brain)	BRD1	eQTLgen_blood eQTL	0.0132048	0	5141
ARSA (F, Brain)	TYMP	eQTLgen_blood eQTL	0.012332	0	4685
ARSA (F, Brain)	RABL2B	eQTLgen_blood eQTL	0.0108672	0	3612
ARSA (F, Brain)	RP11-494O16.3	eQTLgen_blood eQTL	0.00783612	0	4531
ARSA (F, Brain)	SCO2	eQTLgen_blood eQTL	0.0075796	0	4711
ARSA (F, Brain)	ZBED4	eQTLgen_blood eQTL	0.00702693	0	5205
ARSA (F, Brain)	TUBGCP6	eQTLgen_blood eQTL	0.00644034	0	5205
ARSA (F, Brain)	PIM3	eQTLgen_blood eQTL	0.00588459	0	5188
ARSA (F, Brain)	CRELD2	eQTLgen_blood eQTL	0.00490081	0	5205
ARSA (F, Brain)	RP1-29C18.9	eQTLgen_blood eQTL	0.00486566	0	3978
ARSA (F, Brain)	TRABD	eQTLgen_blood eQTL	0.00468976	0	5205
ARSA (F, Brain)	NCAPH2	eQTLgen_blood eQTL	0.00461335	0	4751
ARSA (F, Brain)	ODF3B	eQTLgen_blood eQTL	0.00449038	0	4666
ARSA (F, Brain)	CHKB	eQTLgen_blood eQTL	0.00431815	0	4504
ARSA (F, Brain)	ADM2	eQTLgen_blood eQTL	0.00402082	0	4885
ARSA (F, Brain)	ALG12	eQTLgen_blood eQTL	0.0038706	0	5205
ARSA (F, Brain)	C22orf34	eQTLgen_blood eQTL	0.00382611	0	4137
ARSA (F, Brain)	SHANK3	eQTLgen_blood eQTL	0.00368949	0	4019
ARSA (F, Brain)	RP1-29C18.8	eQTLgen_blood eQTL	0.00345624	0	4362
ARSA (F, Brain)	LMF2	eQTLgen_blood eQTL	0.0032413	0	4800
ARSA (F, Brain)	MLC1	eQTLgen_blood eQTL	0.00316838	0	5205
ARSA (F, Brain)	RP3-402G11.5	eQTLgen_blood eQTL	0.0031641	0	5187
ARSA (F, Brain)	PPP6R2	eQTLgen_blood eQTL	0.00287928	0	5188
ARSA (F, Brain)	CTA-384D8.20	eQTLgen_blood eQTL	0.00286487	0	4462
ARSA (F, Brain)	RP1-29C18.10	eQTLgen_blood eQTL	0.00284852	0	4130
ARSA (F, Brain)	MAPK8IP2	eQTLgen_blood eQTL	0.00279531	0	4435
ARSA (F, Brain)	ARSA	fujita_astrocytes eQTL	0.252691	0	2897
ARSA (F, Brain)	CPT1B	fujita_astrocytes eQTL	0.0402931	0	2987
ARSA (F, Brain)	CHKB	fujita_astrocytes eQTL	0.0216553	0	2950
ARSA (F, Brain)	MAPK12	fujita_astrocytes eQTL	0.0213375	0	3314
ARSA (F, Brain)	SELENOO	fujita_astrocytes eQTL	0.0196151	0	3314
ARSA (F, Brain)	PPP6R2	fujita_astrocytes eQTL	0.0149697	0	3314
ARSA (F, Brain)	PIM3	fujita_astrocytes eQTL	0.0147195	0	3314
ARSA (F, Brain)	MAPK11	fujita_astrocytes eQTL	0.0128648	0	3314
ARSA (F, Brain)	TRABD	fujita_astrocytes eQTL	0.0124696	0	3314
ARSA (F, Brain)	AL022328.4	fujita_astrocytes eQTL	0.00925875	0	3314
ARSA (F, Brain)	NCAPH2	fujita_astrocytes eQTL	0.00874706	0	3189
ARSA (F, Brain)	TUBGCP6	fujita_astrocytes eQTL	0.00827308	0	3314
ARSA (F, Brain)	CRELD2	fujita_astrocytes eQTL	0.00753086	0	3314
ARSA (F, Brain)	SHANK3	fujita_astrocytes eQTL	0.00691486	0	2792
ARSA (F, Brain)	SBF1	fujita_astrocytes eQTL	0.00662537	0	3284
ARSA (F, Brain)	PLXNB2	fujita_astrocytes eQTL	0.00648708	0	3314
ARSA (F, Brain)	MAPK8IP2	fujita_astrocytes eQTL	0.00640399	0	2951
ARSA (F, Brain)	HDAC10	fujita_astrocytes eQTL	0.00600749	0	3314
ARSA (F, Brain)	DENND6B	fujita_astrocytes eQTL	0.00588537	0	3314
ARSA (F, Brain)	PANX2	fujita_astrocytes eQTL	0.00575611	0	3314
ARSA (F, Brain)	CHKB-DT	fujita_astrocytes eQTL	0.00564788	0	2981
ARSA (F, Brain)	BRD1	fujita_astrocytes eQTL	0.00555717	0	3314
ARSA (F, Brain)	ZBED4	fujita_astrocytes eQTL	0.00532389	0	3314
ARSA (F, Brain)	LMF2	fujita_astrocytes eQTL	0.00514433	0	3197
ARSA (F, Brain)	RABL2B	fujita_astrocytes eQTL	0.00473873	0	2531
ARSA (F, Brain)	MLC1	fujita_astrocytes eQTL	0.00453853	0	3314
ARSA (F, Brain)	ALG12	fujita_astrocytes eQTL	0.00438535	0	3314
ARSA (F, Brain)	TYMP	fujita_astrocytes eQTL	0.00336217	0	3126
ARSA (F, Brain)	LINC01310	fujita_astrocytes eQTL	0.000727177	0	949
ARSA (F, Brain)	TAFA5	fujita_astrocytes eQTL	2.11003e-05	0	62
ARSA (F, Brain)	SHANK3	fujita_endothelial eQTL	0.00461333	0	2792
ARSA (F, Brain)	C22orf34	fujita_endothelial eQTL	0.00325641	0	3087
ARSA (F, Brain)	ARSA	fujita_excitatory eQTL	0.148816	0	2897
ARSA (F, Brain)	HDAC10	fujita_excitatory eQTL	0.078378	0	3314
ARSA (F, Brain)	PPP6R2	fujita_excitatory eQTL	0.0525872	0	3314
ARSA (F, Brain)	PLXNB2	fujita_excitatory eQTL	0.023749	0	3314
ARSA (F, Brain)	MAPK12	fujita_excitatory eQTL	0.0218129	0	3314
ARSA (F, Brain)	SBF1	fujita_excitatory eQTL	0.0184422	0	3284
ARSA (F, Brain)	SELENOO	fujita_excitatory eQTL	0.017037	0	3314
ARSA (F, Brain)	TRABD	fujita_excitatory eQTL	0.0162705	0	3314
ARSA (F, Brain)	MAPK11	fujita_excitatory eQTL	0.0159254	0	3314
ARSA (F, Brain)	CHKB-DT	fujita_excitatory eQTL	0.0149118	0	2981
ARSA (F, Brain)	CRELD2	fujita_excitatory eQTL	0.0147455	0	3314
ARSA (F, Brain)	SHANK3	fujita_excitatory eQTL	0.0108464	0	2792
ARSA (F, Brain)	NCAPH2	fujita_excitatory eQTL	0.00803416	0	3189
ARSA (F, Brain)	RABL2B	fujita_excitatory eQTL	0.00719864	0	2531
ARSA (F, Brain)	MOV10L1	fujita_excitatory eQTL	0.0069662	0	3314
ARSA (F, Brain)	DENND6B	fujita_excitatory eQTL	0.00672384	0	3314
ARSA (F, Brain)	TUBGCP6	fujita_excitatory eQTL	0.0066421	0	3314
ARSA (F, Brain)	PIM3	fujita_excitatory eQTL	0.0057851	0	3314
ARSA (F, Brain)	BRD1	fujita_excitatory eQTL	0.0056709	0	3314
ARSA (F, Brain)	MAPK8IP2	fujita_excitatory eQTL	0.00534429	0	2951
ARSA (F, Brain)	PANX2	fujita_excitatory eQTL	0.00522288	0	3314
ARSA (F, Brain)	ALG12	fujita_excitatory eQTL	0.004551	0	3314
ARSA (F, Brain)	LMF2	fujita_excitatory eQTL	0.00435665	0	3197
ARSA (F, Brain)	CPT1B	fujita_excitatory eQTL	0.00418579	0	2987
ARSA (F, Brain)	ZBED4	fujita_excitatory eQTL	0.00315095	0	3314
ARSA (F, Brain)	CHKB	fujita_excitatory eQTL	0.0028457	0	2950
ARSA (F, Brain)	LINC01310	fujita_excitatory eQTL	0.000725012	0	949
ARSA (F, Brain)	TAFA5	fujita_excitatory eQTL	2.81694e-05	0	62
ARSA (F, Brain)	Z84468.2	fujita_excitatory eQTL	2.1901e-05	0	62
ARSA (F, Brain)	PPP6R2	fujita_inhibitory eQTL	0.0765286	0	3314
ARSA (F, Brain)	MOV10L1	fujita_inhibitory eQTL	0.0252475	0	3314
ARSA (F, Brain)	MAPK12	fujita_inhibitory eQTL	0.0239311	0	3314
ARSA (F, Brain)	SHANK3	fujita_inhibitory eQTL	0.0186773	0	2792
ARSA (F, Brain)	CPT1B	fujita_inhibitory eQTL	0.0161987	0	2987
ARSA (F, Brain)	SBF1	fujita_inhibitory eQTL	0.013379	0	3284
ARSA (F, Brain)	CHKB	fujita_inhibitory eQTL	0.012501	0	2950
ARSA (F, Brain)	ARSA	fujita_inhibitory eQTL	0.010972	0	2897
ARSA (F, Brain)	PIM3	fujita_inhibitory eQTL	0.0091504	0	3314
ARSA (F, Brain)	CHKB-DT	fujita_inhibitory eQTL	0.00892558	0	2981
ARSA (F, Brain)	TUBGCP6	fujita_inhibitory eQTL	0.00739576	0	3314
ARSA (F, Brain)	RABL2B	fujita_inhibitory eQTL	0.00731457	0	2531
ARSA (F, Brain)	MAPK11	fujita_inhibitory eQTL	0.00701013	0	3314
ARSA (F, Brain)	BRD1	fujita_inhibitory eQTL	0.00673109	0	3314
ARSA (F, Brain)	LMF2	fujita_inhibitory eQTL	0.00667609	0	3197
ARSA (F, Brain)	SELENOO	fujita_inhibitory eQTL	0.00651462	0	3314
ARSA (F, Brain)	PLXNB2	fujita_inhibitory eQTL	0.00651383	0	3314
ARSA (F, Brain)	PANX2	fujita_inhibitory eQTL	0.005772	0	3314
ARSA (F, Brain)	HDAC10	fujita_inhibitory eQTL	0.00569828	0	3314
ARSA (F, Brain)	NCAPH2	fujita_inhibitory eQTL	0.0054718	0	3189
ARSA (F, Brain)	MAPK8IP2	fujita_inhibitory eQTL	0.00524316	0	2951
ARSA (F, Brain)	DENND6B	fujita_inhibitory eQTL	0.0051649	0	3314
ARSA (F, Brain)	CRELD2	fujita_inhibitory eQTL	0.00492248	0	3314
ARSA (F, Brain)	ALG12	fujita_inhibitory eQTL	0.00460256	0	3314
ARSA (F, Brain)	AL022328.4	fujita_inhibitory eQTL	0.00443653	0	3314
ARSA (F, Brain)	TRABD	fujita_inhibitory eQTL	0.00421944	0	3314
ARSA (F, Brain)	ZBED4	fujita_inhibitory eQTL	0.00402958	0	3314
ARSA (F, Brain)	TAFA5	fujita_inhibitory eQTL	3.43682e-05	0	62
ARSA (F, Brain)	Z84468.2	fujita_inhibitory eQTL	2.59933e-05	0	62
ARSA (F, Brain)	PLXNB2	fujita_microglia eQTL	0.0751486	0	3314
ARSA (F, Brain)	PPP6R2	fujita_microglia eQTL	0.0151517	0	3314
ARSA (F, Brain)	CHKB	fujita_microglia eQTL	0.00989509	0	2950
ARSA (F, Brain)	MAPK8IP2	fujita_microglia eQTL	0.00876989	0	2951
ARSA (F, Brain)	SELENOO	fujita_microglia eQTL	0.00795388	0	3314
ARSA (F, Brain)	ZBED4	fujita_microglia eQTL	0.00599143	0	3314
ARSA (F, Brain)	TRABD	fujita_microglia eQTL	0.00567391	0	3314
ARSA (F, Brain)	TYMP	fujita_microglia eQTL	0.00555503	0	3126
ARSA (F, Brain)	TUBGCP6	fujita_microglia eQTL	0.00544973	0	3314
ARSA (F, Brain)	RABL2B	fujita_microglia eQTL	0.00523892	0	2531
ARSA (F, Brain)	BRD1	fujita_microglia eQTL	0.00522203	0	3314
ARSA (F, Brain)	C22orf34	fujita_microglia eQTL	0.00289279	0	3087
ARSA (F, Brain)	TAFA5	fujita_microglia eQTL	3.39003e-05	0	62
ARSA (F, Brain)	ARSA	fujita_oligodendrocytes eQTL	0.14159	0	2897
ARSA (F, Brain)	CPT1B	fujita_oligodendrocytes eQTL	0.0499908	0	2987
ARSA (F, Brain)	PLXNB2	fujita_oligodendrocytes eQTL	0.0456629	0	3314
ARSA (F, Brain)	SBF1	fujita_oligodendrocytes eQTL	0.0452306	0	3284
ARSA (F, Brain)	PPP6R2	fujita_oligodendrocytes eQTL	0.0197207	0	3314
ARSA (F, Brain)	SELENOO	fujita_oligodendrocytes eQTL	0.0186994	0	3314
ARSA (F, Brain)	SHANK3	fujita_oligodendrocytes eQTL	0.0105938	0	2792
ARSA (F, Brain)	RABL2B	fujita_oligodendrocytes eQTL	0.00942295	0	2531
ARSA (F, Brain)	TRABD	fujita_oligodendrocytes eQTL	0.00710375	0	3314
ARSA (F, Brain)	PANX2	fujita_oligodendrocytes eQTL	0.00688846	0	3314
ARSA (F, Brain)	MAPK8IP2	fujita_oligodendrocytes eQTL	0.00676003	0	2951
ARSA (F, Brain)	ZBED4	fujita_oligodendrocytes eQTL	0.00651735	0	3314
ARSA (F, Brain)	MLC1	fujita_oligodendrocytes eQTL	0.00648572	0	3314
ARSA (F, Brain)	DENND6B	fujita_oligodendrocytes eQTL	0.00628782	0	3314
ARSA (F, Brain)	CHKB	fujita_oligodendrocytes eQTL	0.00619577	0	2950
ARSA (F, Brain)	MAPK12	fujita_oligodendrocytes eQTL	0.00598225	0	3314
ARSA (F, Brain)	CHKB-DT	fujita_oligodendrocytes eQTL	0.00595388	0	2981
ARSA (F, Brain)	LMF2	fujita_oligodendrocytes eQTL	0.00588575	0	3197
ARSA (F, Brain)	HDAC10	fujita_oligodendrocytes eQTL	0.00583925	0	3314
ARSA (F, Brain)	TUBGCP6	fujita_oligodendrocytes eQTL	0.00564454	0	3314
ARSA (F, Brain)	MAPK11	fujita_oligodendrocytes eQTL	0.00530952	0	3314
ARSA (F, Brain)	CRELD2	fujita_oligodendrocytes eQTL	0.00518794	0	3314
ARSA (F, Brain)	PIM3	fujita_oligodendrocytes eQTL	0.00517307	0	3314
ARSA (F, Brain)	ALG12	fujita_oligodendrocytes eQTL	0.00515847	0	3314
ARSA (F, Brain)	BRD1	fujita_oligodendrocytes eQTL	0.00509945	0	3314
ARSA (F, Brain)	NCAPH2	fujita_oligodendrocytes eQTL	0.00499071	0	3189
ARSA (F, Brain)	TAFA5	fujita_oligodendrocytes eQTL	2.83198e-05	0	62
ARSA (F, Brain)	ZBED4	fujita_opc eQTL	0.0185839	0	3314
ARSA (F, Brain)	SELENOO	fujita_opc eQTL	0.00889559	0	3314
ARSA (F, Brain)	MAPK8IP2	fujita_opc eQTL	0.0084328	0	2951
ARSA (F, Brain)	PPP6R2	fujita_opc eQTL	0.0082124	0	3314
ARSA (F, Brain)	TUBGCP6	fujita_opc eQTL	0.00712641	0	3314
ARSA (F, Brain)	TRABD	fujita_opc eQTL	0.00672516	0	3314
ARSA (F, Brain)	CHKB	fujita_opc eQTL	0.00655465	0	2950
ARSA (F, Brain)	BRD1	fujita_opc eQTL	0.00612755	0	3314
ARSA (F, Brain)	C22orf34	fujita_opc eQTL	0.00588106	0	3087
ARSA (F, Brain)	SHANK3	fujita_opc eQTL	0.00583198	0	2792
ARSA (F, Brain)	LMF2	fujita_opc eQTL	0.00557721	0	3197
ARSA (F, Brain)	RABL2B	fujita_opc eQTL	0.00513688	0	2531
ARSA (F, Brain)	SBF1	fujita_opc eQTL	0.00498475	0	3284
ARSA (F, Brain)	PLXNB2	fujita_opc eQTL	0.00492974	0	3314
ARSA (F, Brain)	TAFA5	fujita_opc eQTL	7.6415e-05	0	62
ARSA (F, Brain)	ARSA	kosoy_microglia caQTL	0.00885637	0.209272	248
ARSA (F, Brain)	ARSA	kosoy_microglia eQTL	0.368653	0	1442
ARSA (F, Brain)	CHKB-DT	kosoy_microglia eQTL	0.230519	0	1637
ARSA (F, Brain)	PLXNB2	kosoy_microglia eQTL	0.10317	0	2429
ARSA (F, Brain)	MOV10L1	kosoy_microglia eQTL	0.0560727	0	2516
ARSA (F, Brain)	RPL23AP82	kosoy_microglia eQTL	0.0446464	0	1091
ARSA (F, Brain)	PPP6R2	kosoy_microglia eQTL	0.0219479	0	2369
ARSA (F, Brain)	DENND6B	kosoy_microglia eQTL	0.0157573	0	2402
ARSA (F, Brain)	NCAPH2	kosoy_microglia eQTL	0.010827	0	1895
ARSA (F, Brain)	LMF2	kosoy_microglia eQTL	0.0101039	0	1897
ARSA (F, Brain)	KLHDC7B	kosoy_microglia eQTL	0.00959158	0	1795
ARSA (F, Brain)	MAPK12	kosoy_microglia eQTL	0.00940157	0	2474
ARSA (F, Brain)	PANX2	kosoy_microglia eQTL	0.00835256	0	2515
ARSA (F, Brain)	MAPK11	kosoy_microglia eQTL	0.0081813	0	1838
ARSA (F, Brain)	TYMP	kosoy_microglia eQTL	0.00776159	0	1841
ARSA (F, Brain)	TUBGCP6	kosoy_microglia eQTL	0.00724232	0	2454
ARSA (F, Brain)	CPT1B	kosoy_microglia eQTL	0.00721368	0	1652
ARSA (F, Brain)	SBF1	kosoy_microglia eQTL	0.00696265	0	1956
ARSA (F, Brain)	ENSG00000273272	kosoy_microglia eQTL	0.00670223	0	1808
ARSA (F, Brain)	SELENOO	kosoy_microglia eQTL	0.00658338	0	2458
ARSA (F, Brain)	ENSG00000278869	kosoy_microglia eQTL	0.0065288	0	1855
ARSA (F, Brain)	ENSG00000273188	kosoy_microglia eQTL	0.00629911	0	2482
ARSA (F, Brain)	ADM2	kosoy_microglia eQTL	0.00613227	0	1945
ARSA (F, Brain)	ENSG00000279182	kosoy_microglia eQTL	0.00606504	0	1776
ARSA (F, Brain)	ODF3B	kosoy_microglia eQTL	0.00584254	0	1832
ARSA (F, Brain)	TRABD	kosoy_microglia eQTL	0.00578459	0	2502
ARSA (F, Brain)	SELENOO-AS1	kosoy_microglia eQTL	0.00576352	0	1894
ARSA (F, Brain)	ENSG00000280395	kosoy_microglia eQTL	0.00568155	0	2517
ARSA (F, Brain)	TRABD-AS1	kosoy_microglia eQTL	0.00563257	0	2459
ARSA (F, Brain)	ALG12	kosoy_microglia eQTL	0.00560858	0	2451
ARSA (F, Brain)	KLHDC7B-DT	kosoy_microglia eQTL	0.00555615	0	1803
ARSA (F, Brain)	HDAC10	kosoy_microglia eQTL	0.00537606	0	2462
ARSA (F, Brain)	PIM3	kosoy_microglia eQTL	0.00536541	0	2551
ARSA (F, Brain)	MLC1	kosoy_microglia eQTL	0.00511305	0	2510
ARSA (F, Brain)	RABL2B	kosoy_microglia eQTL	0.00498943	0	1031
ARSA (F, Brain)	CHKB	kosoy_microglia eQTL	0.00471394	0	1560
ARSA (F, Brain)	ENSG00000227484	kosoy_microglia eQTL	0.00458951	0	1776
ARSA (F, Brain)	SHANK3	kosoy_microglia eQTL	0.00415962	0	984
ARSA (F, Brain)	BRD1	kosoy_microglia eQTL	0.00413107	0	2275
ARSA (F, Brain)	MAPK8IP2	kosoy_microglia eQTL	0.00403242	0	1252
ARSA (F, Brain)	CRELD2	kosoy_microglia eQTL	0.00397269	0	2451
ARSA (F, Brain)	ENSG00000273192	kosoy_microglia eQTL	0.00363942	0	2418
ARSA (F, Brain)	ENSG00000279345	kosoy_microglia eQTL	0.00334679	0	2228
ARSA (F, Brain)	ZBED4	kosoy_microglia eQTL	0.00326199	0	2314
ARSA (F, Brain)	ENSG00000235111	kosoy_microglia eQTL	0.00149228	0	1720
ARSA (F, Brain)	MIR3667HG	kosoy_microglia eQTL	0.00142198	0	1915
ARSA (F, Brain)	ENSG00000212939	kosoy_microglia eQTL	0.000994767	0	1432
ARSA (F, Brain)	ENSG00000213279	kosoy_microglia eQTL	0.00073937	0	1041
ARSA (F, Brain)	ARSA	wingo_both_DLPFC eQTL	0.122427	0	1461
ARSA (F, Brain)	RPL23AP82	wingo_both_DLPFC eQTL	0.0655835	0	1086
ARSA (F, Brain)	PANX2	wingo_both_DLPFC eQTL	0.0340044	0	2378
ARSA (F, Brain)	HDAC10	wingo_both_DLPFC eQTL	0.0288194	0	2369
ARSA (F, Brain)	MLC1	wingo_both_DLPFC eQTL	0.0250797	0	2444
ARSA (F, Brain)	MAPK12	wingo_both_DLPFC eQTL	0.0212172	0	2388
ARSA (F, Brain)	ALG12	wingo_both_DLPFC eQTL	0.00424274	0.0191278	2336
ARSA (F, Brain)	ZBED4	wingo_both_DLPFC eQTL	0.00410603	0.0174484	2277
ARSA (F, Brain)	DENND6B	wingo_both_DLPFC eQTL	0.0173729	0	2299
ARSA (F, Brain)	PPP6R2	wingo_both_DLPFC eQTL	0.0146593	0	2204
ARSA (F, Brain)	RABL2B	wingo_both_DLPFC eQTL	0.0126189	0	1065
ARSA (F, Brain)	SELENOO	wingo_both_DLPFC eQTL	0.0122384	0	2395
ARSA (F, Brain)	MAPK11	wingo_both_DLPFC eQTL	0.0116453	0	2364
ARSA (F, Brain)	MOV10L1	wingo_both_DLPFC eQTL	0.0112719	0	2555
ARSA (F, Brain)	PLXNB2	wingo_both_DLPFC eQTL	0.00941917	0	2363
ARSA (F, Brain)	ENSG00000272821	wingo_both_DLPFC eQTL	0.00846548	0	1849
ARSA (F, Brain)	BRD1	wingo_both_DLPFC eQTL	0.00767375	0	2173
ARSA (F, Brain)	SBF1	wingo_both_DLPFC eQTL	0.00696939	0	1943
ARSA (F, Brain)	TRABD-AS1	wingo_both_DLPFC eQTL	0.00672128	0	2359
ARSA (F, Brain)	TRABD	wingo_both_DLPFC eQTL	0.00671025	0	2374
ARSA (F, Brain)	TUBGCP6	wingo_both_DLPFC eQTL	0.00645815	0	2415
ARSA (F, Brain)	PIM3	wingo_both_DLPFC eQTL	0.00631068	0	2423
ARSA (F, Brain)	NCAPH2	wingo_both_DLPFC eQTL	0.00624491	0	1882
ARSA (F, Brain)	ODF3B	wingo_both_DLPFC eQTL	0.0061753	0	1828
ARSA (F, Brain)	ENSG00000273188	wingo_both_DLPFC eQTL	0.00601267	0	2349
ARSA (F, Brain)	LMF2	wingo_both_DLPFC eQTL	0.00592336	0	1900
ARSA (F, Brain)	MAPK8IP2	wingo_both_DLPFC eQTL	0.00517165	0	1551
ARSA (F, Brain)	TYMP	wingo_both_DLPFC eQTL	0.00508863	0	1842
ARSA (F, Brain)	SHANK3	wingo_both_DLPFC eQTL	0.00417331	0	1263
ARSA (F, Brain)	MIR3667HG	wingo_both_DLPFC eQTL	0.00311562	0	1704
ARSA (F, Brain)	CRELD2	wingo_both_DLPFC eQTL	0.0029352	0	2350
ARSA (F, Brain)	CHKB-DT	wingo_both_DLPFC eQTL	0.00287163	0	1625
ARSA (F, Brain)	ARSA	wingo_both_DLPFC pQTL	0.421733	0	1461
ARSA (F, Brain)	MAPK11	wingo_both_DLPFC pQTL	0.0416199	0	2364
ARSA (F, Brain)	CRELD2	wingo_both_DLPFC pQTL	0.00664419	0.0205644	2350
ARSA (F, Brain)	MAPK12	wingo_both_DLPFC pQTL	0.0173796	0	2388
ARSA (F, Brain)	PLXNB2	wingo_both_DLPFC pQTL	0.0160202	0	2363
ARSA (F, Brain)	DENND6B	wingo_both_DLPFC pQTL	0.0142294	0	2299
ARSA (F, Brain)	LMF2	wingo_both_DLPFC pQTL	0.00696778	0	1900
ARSA (F, Brain)	PPP6R2	wingo_both_DLPFC pQTL	0.00669857	0	2204
ARSA (F, Brain)	MOV10L1	wingo_both_DLPFC pQTL	0.0064762	0	2555
ARSA (F, Brain)	CPT1B	wingo_both_DLPFC pQTL	0.00617915	0	1697
ARSA (F, Brain)	MLC1	wingo_both_DLPFC pQTL	0.00612828	0	2444
ARSA (F, Brain)	SELENOO	wingo_both_DLPFC pQTL	0.00593876	0	2395
ARSA (F, Brain)	RABL2B	wingo_both_DLPFC pQTL	0.00548278	0	1065
ARSA (F, Brain)	TUBGCP6	wingo_both_DLPFC pQTL	0.00468749	0	2415
ARSA (F, Brain)	SBF1	wingo_both_DLPFC pQTL	0.00441333	0	1943
ARSA (F, Brain)	CHKB	wingo_both_DLPFC pQTL	0.00429293	0	1639
ARSA (F, Brain)	TYMP	wingo_both_DLPFC pQTL	0.00400414	0	1842
ARSA (F, Brain)	MAPK8IP2	wingo_both_DLPFC pQTL	0.00397389	0	1551
ARSA (F, Brain)	ALG12	wingo_both_DLPFC pQTL	0.00374653	0	2336
ARSA (F, Brain)	PANX2	wingo_both_DLPFC pQTL	0	0	2555
ARSA (F, Brain)		wingo_both_DLPFC pQTL	0	0	1841
ARSA (F, Brain)	ARSA	wingo_female_DLPFC eQTL	0.229295	0	1461
ARSA (F, Brain)	RPL23AP82	wingo_female_DLPFC eQTL	0.094051	0	1086
ARSA (F, Brain)	HDAC10	wingo_female_DLPFC eQTL	0.0324663	0	2369
ARSA (F, Brain)	ALG12	wingo_female_DLPFC eQTL	0.00513115	0.0219534	2336
ARSA (F, Brain)	MAPK12	wingo_female_DLPFC eQTL	0.0214243	0	2388
ARSA (F, Brain)	PPP6R2	wingo_female_DLPFC eQTL	0.0177991	0	2204
ARSA (F, Brain)	ZBED4	wingo_female_DLPFC eQTL	0.00403748	0.0173963	2277
ARSA (F, Brain)	SELENOO	wingo_female_DLPFC eQTL	0.0156671	0	2395
ARSA (F, Brain)	DENND6B	wingo_female_DLPFC eQTL	0.0145184	0	2299
ARSA (F, Brain)	BRD1	wingo_female_DLPFC eQTL	0.0128603	0	2173
ARSA (F, Brain)	RABL2B	wingo_female_DLPFC eQTL	0.0120183	0	1065
ARSA (F, Brain)	PANX2	wingo_female_DLPFC eQTL	0.00959331	0	2378
ARSA (F, Brain)	TUBGCP6	wingo_female_DLPFC eQTL	0.00816331	0	2415
ARSA (F, Brain)	CRELD2	wingo_female_DLPFC eQTL	0.0033413	0.00812717	2350
ARSA (F, Brain)	PLXNB2	wingo_female_DLPFC eQTL	0.00721793	0	2363
ARSA (F, Brain)	LMF2	wingo_female_DLPFC eQTL	0.0068675	0	1900
ARSA (F, Brain)	MAPK11	wingo_female_DLPFC eQTL	0.00684024	0	2364
ARSA (F, Brain)	TRABD-AS1	wingo_female_DLPFC eQTL	0.00671281	0	2359
ARSA (F, Brain)	PIM3	wingo_female_DLPFC eQTL	0.00668135	0	2423
ARSA (F, Brain)	ODF3B	wingo_female_DLPFC eQTL	0.00655944	0	1828
ARSA (F, Brain)	ENSG00000273188	wingo_female_DLPFC eQTL	0.00622333	0	2349
ARSA (F, Brain)	NCAPH2	wingo_female_DLPFC eQTL	0.00614681	0	1882
ARSA (F, Brain)	SBF1	wingo_female_DLPFC eQTL	0.00601041	0	1943
ARSA (F, Brain)	TYMP	wingo_female_DLPFC eQTL	0.00596745	0	1842
ARSA (F, Brain)	MOV10L1	wingo_female_DLPFC eQTL	0.00543105	0	2555
ARSA (F, Brain)	ENSG00000272821	wingo_female_DLPFC eQTL	0.00489637	0	1849
ARSA (F, Brain)	SHANK3	wingo_female_DLPFC eQTL	0.00486037	0	1263
ARSA (F, Brain)	MAPK8IP2	wingo_female_DLPFC eQTL	0.00470377	0	1551
ARSA (F, Brain)	MLC1	wingo_female_DLPFC eQTL	0.00453577	0	2444
ARSA (F, Brain)	TRABD	wingo_female_DLPFC eQTL	0.0041435	0	2374
ARSA (F, Brain)	MIR3667HG	wingo_female_DLPFC eQTL	0.00311816	0	1704
ARSA (F, Brain)	CHKB-DT	wingo_female_DLPFC eQTL	0.00297262	0	1625
ARSA (F, Brain)	ARSA	wingo_female_DLPFC pQTL	0.124411	0	1461
ARSA (F, Brain)	PLXNB2	wingo_female_DLPFC pQTL	0.0877772	0	2363
ARSA (F, Brain)	MAPK11	wingo_female_DLPFC pQTL	0.0375411	0	2364
ARSA (F, Brain)	CRELD2	wingo_female_DLPFC pQTL	0.00774489	0.0189881	2350
ARSA (F, Brain)	MAPK12	wingo_female_DLPFC pQTL	0.0116258	0	2388
ARSA (F, Brain)	DENND6B	wingo_female_DLPFC pQTL	0.00902632	0	2299
ARSA (F, Brain)	RABL2B	wingo_female_DLPFC pQTL	0.00864273	0	1065
ARSA (F, Brain)	MOV10L1	wingo_female_DLPFC pQTL	0.00837895	0	2555
ARSA (F, Brain)	CPT1B	wingo_female_DLPFC pQTL	0.00738227	0	1697
ARSA (F, Brain)	PPP6R2	wingo_female_DLPFC pQTL	0.00615037	0	2204
ARSA (F, Brain)	CHKB	wingo_female_DLPFC pQTL	0.00584063	0	1639
ARSA (F, Brain)	TUBGCP6	wingo_female_DLPFC pQTL	0.00527978	0	2415
ARSA (F, Brain)	MLC1	wingo_female_DLPFC pQTL	0.00513608	0	2444
ARSA (F, Brain)	MAPK8IP2	wingo_female_DLPFC pQTL	0.00490076	0	1551
ARSA (F, Brain)	LMF2	wingo_female_DLPFC pQTL	0.00471917	0	1900
ARSA (F, Brain)	SBF1	wingo_female_DLPFC pQTL	0.00429766	0	1943
ARSA (F, Brain)	ALG12	wingo_female_DLPFC pQTL	0.00424289	0	2336
ARSA (F, Brain)	SELENOO	wingo_female_DLPFC pQTL	0.00369934	0	2395
ARSA (F, Brain)	TYMP	wingo_female_DLPFC pQTL	0.00368046	0	1842
ARSA (F, Brain)		wingo_female_DLPFC pQTL	0	0	1841
ARSA (F, Brain)	ARSA	wingo_male_DLPFC eQTL	0.192582	0	1460
ARSA (F, Brain)	PPP6R2	wingo_male_DLPFC eQTL	0.142245	0	2203
ARSA (F, Brain)	RPL23AP82	wingo_male_DLPFC eQTL	0.0873704	0	1085
ARSA (F, Brain)	MAPK12	wingo_male_DLPFC eQTL	0.0217153	0	2387
ARSA (F, Brain)	MAPK11	wingo_male_DLPFC eQTL	0.0152619	0	2363
ARSA (F, Brain)	SELENOO	wingo_male_DLPFC eQTL	0.0137784	0	2394
ARSA (F, Brain)	ODF3B	wingo_male_DLPFC eQTL	0.0135152	0	1827
ARSA (F, Brain)	ALG12	wingo_male_DLPFC eQTL	0.0036702	0.0111651	2335
ARSA (F, Brain)	DENND6B	wingo_male_DLPFC eQTL	0.00970396	0	2298
ARSA (F, Brain)	ENSG00000272821	wingo_male_DLPFC eQTL	0.00899489	0	1848
ARSA (F, Brain)	SBF1	wingo_male_DLPFC eQTL	0.00883528	0	1942
ARSA (F, Brain)	PLXNB2	wingo_male_DLPFC eQTL	0.0087993	0	2362
ARSA (F, Brain)	MLC1	wingo_male_DLPFC eQTL	0.00856686	0	2443
ARSA (F, Brain)	TRABD-AS1	wingo_male_DLPFC eQTL	0.00801958	0	2358
ARSA (F, Brain)	RABL2B	wingo_male_DLPFC eQTL	0.00787621	0	1064
ARSA (F, Brain)	ENSG00000273188	wingo_male_DLPFC eQTL	0.00770725	0	2348
ARSA (F, Brain)	NCAPH2	wingo_male_DLPFC eQTL	0.0070678	0	1881
ARSA (F, Brain)	HDAC10	wingo_male_DLPFC eQTL	0.0068899	0	2368
ARSA (F, Brain)	MOV10L1	wingo_male_DLPFC eQTL	0.00666202	0	2554
ARSA (F, Brain)	TUBGCP6	wingo_male_DLPFC eQTL	0.00660918	0	2414
ARSA (F, Brain)	MAPK8IP2	wingo_male_DLPFC eQTL	0.00632303	0	1550
ARSA (F, Brain)	TRABD	wingo_male_DLPFC eQTL	0.00624643	0	2373
ARSA (F, Brain)	LMF2	wingo_male_DLPFC eQTL	0.00622542	0	1899
ARSA (F, Brain)	PANX2	wingo_male_DLPFC eQTL	0.0061264	0	2377
ARSA (F, Brain)	TYMP	wingo_male_DLPFC eQTL	0.00586769	0	1841
ARSA (F, Brain)	SHANK3	wingo_male_DLPFC eQTL	0.00532189	0	1262
ARSA (F, Brain)	PIM3	wingo_male_DLPFC eQTL	0.00481326	0	2423
ARSA (F, Brain)	ZBED4	wingo_male_DLPFC eQTL	0.00431149	0	2276
ARSA (F, Brain)	CRELD2	wingo_male_DLPFC eQTL	0.00351497	0	2349
ARSA (F, Brain)	MIR3667HG	wingo_male_DLPFC eQTL	0.00318487	0	1703
ARSA (F, Brain)	CHKB-DT	wingo_male_DLPFC eQTL	0.00296015	0	1624
ARSA (F, Brain)	BRD1	wingo_male_DLPFC eQTL	0.00223073	0	2172
ARSA (F, Brain)	ARSA	wingo_male_DLPFC pQTL	0.420438	0	1461
ARSA (F, Brain)	SBF1	wingo_male_DLPFC pQTL	0.0408767	0	1943
ARSA (F, Brain)	PLXNB2	wingo_male_DLPFC pQTL	0.0189568	0	2363
ARSA (F, Brain)	CRELD2	wingo_male_DLPFC pQTL	0.00388885	0.0143256	2350
ARSA (F, Brain)	MAPK11	wingo_male_DLPFC pQTL	0.0138698	0	2364
ARSA (F, Brain)	LMF2	wingo_male_DLPFC pQTL	0.0111867	0	1900
ARSA (F, Brain)	SELENOO	wingo_male_DLPFC pQTL	0.00687557	0	2395
ARSA (F, Brain)	CHKB	wingo_male_DLPFC pQTL	0.00677573	0	1639
ARSA (F, Brain)	PPP6R2	wingo_male_DLPFC pQTL	0.00620546	0	2204
ARSA (F, Brain)	TUBGCP6	wingo_male_DLPFC pQTL	0.00601363	0	2415
ARSA (F, Brain)	DENND6B	wingo_male_DLPFC pQTL	0.00590839	0	2299
ARSA (F, Brain)	MAPK12	wingo_male_DLPFC pQTL	0.00555483	0	2388
ARSA (F, Brain)	MLC1	wingo_male_DLPFC pQTL	0.00544801	0	2444
ARSA (F, Brain)	RABL2B	wingo_male_DLPFC pQTL	0.00534396	0	1065
ARSA (F, Brain)	MAPK8IP2	wingo_male_DLPFC pQTL	0.0051211	0	1551
ARSA (F, Brain)	TYMP	wingo_male_DLPFC pQTL	0.00392987	0	1842
ARSA (F, Brain)		wingo_male_DLPFC pQTL	0	0	1841
ARSA (F, Brain)	ARSA	xQTLServe_DLPFC haQTL	0.0821984	0	4472
ARSA (F, Brain)	ARSA	xQTLServe_DLPFC mQTL	0.557359	0.755445	316

### Sheet: Supplementary Table 26 
Supplementary Table 26. Sex-biased differential abundance level analyses results.
Tissue	Gene	Analyte	sex.beta.standardized	sex.BETA	sex.SE	sex.P	sex.FDR	AD.female.BETA.standardized	AD.female.BETA	AD.female.SE	AD.female.P	AD.femlae.FDR	AD.male.BETA.standardized	AD.male.BETA	AD.male.SE	AD.male.P	AD.male.FDR	AD.sex_het.Z	AD.sex_het.P	AD.sex_het.FDR
Brain	RABEP1	-	-0.0719922	-0.0719922	0.0733745	0.326814	0.585541	0.145762	0.145762	0.178051	0.413551	0.812615	-0.509945	-0.509945	0.165839	0.00237973	0.025582	2.69484	0.00704232	0.184628
Brain	CDK14	-	0.0357415	0.0357415	0.0731499	0.625257	0.75023	0.0224174	0.0224174	0.17655	0.899035	0.967879	-0.129301	-0.129301	0.169121	0.445386	0.688886	0.620567	0.534885	0.718751
Brain	CARMIL1	-	0.0337774	0.0337774	0.0734077	0.645547	0.75023	0.276191	0.276191	0.186448	0.139438	0.762184	-0.0990403	-0.0990403	0.168778	0.557951	0.727027	1.49201	0.135696	0.520488
Brain	PSEN1	-	-0.119542	-0.119542	0.0733115	0.103371	0.261469	-0.248487	-0.248487	0.176267	0.159527	0.762184	0.0329645	0.0329645	0.156762	0.833646	0.887011	-1.19315	0.232811	0.599083
Brain	ARSA	-	-0.0495681	-0.0495681	0.0741482	0.504013	0.646693	0.344263	0.344263	0.190608	0.0717925	0.762184	0.58848	0.58848	0.158184	0.000255483	0.00549287	-0.985956	0.324155	0.674851
Brain	PAPLN	-	-0.0308014	-0.0308014	0.0741339	0.677903	0.756499	-0.331095	-0.331095	0.178379	0.064313	0.762184	0.32319	0.32319	0.173674	0.0641623	0.212229	-2.62806	0.00858736	0.184628
Brain	SLC7A5	-	-0.0804101	-0.0804101	0.0725266	0.267898	0.523619	-0.521135	-0.521135	0.181492	0.0043407	0.18665	-0.682644	-0.682644	0.147465	6.3623e-06	0.000273579	0.690656	0.489782	0.718751
Brain	TSPAN14	-	0.0910088	0.0910088	0.0776713	0.241704	0.500368	0.0738189	0.0738189	0.177489	0.677767	0.857176	0.428718	0.428718	0.17746	0.0166396	0.0795002	-1.41402	0.157357	0.520488
Brain	ENO3	-	0.00982412	0.00982412	0.0738131	0.894153	0.915443	0.171238	0.171238	0.182115	0.347749	0.812615	0.618631	0.618631	0.185842	0.00102842	0.0147407	-1.71943	0.085536	0.520488
Brain	RAPGEF2	-	-0.0689359	-0.0689359	0.0733059	0.347307	0.597368	0.0114281	0.0114281	0.175255	0.948046	0.967879	-0.225306	-0.225306	0.16806	0.181461	0.371563	0.974963	0.329579	0.674851
Brain	USP4	-	-0.0499403	-0.0499403	0.0736339	0.49783	0.646693	-0.0846878	-0.0846878	0.172289	0.62336	0.83764	0.104249	0.104249	0.185907	0.575554	0.727907	-0.745412	0.456023	0.718751
Brain	RCN2	-	-0.182992	-0.182992	0.0729455	0.0123218	0.0529837	0.0165108	0.0165108	0.171807	0.923497	0.967879	-0.269393	-0.269393	0.169998	0.114522	0.295891	1.18291	0.236847	0.599083
Brain	CLU	-	0.302197	0.302197	0.0713483	2.54878e-05	0.00109598	0.247319	0.247319	0.156909	0.115903	0.762184	0.500826	0.500826	0.181251	0.00622297	0.044598	-1.05745	0.290305	0.657006
Brain	ANXA11	-	0.0850612	0.0850612	0.0730131	0.244366	0.500368	-0.103616	-0.103616	0.180463	0.566231	0.812615	0.21201	0.21201	0.162963	0.194669	0.38049	-1.29805	0.194271	0.556911
Brain	SLC44A2	-	-0.254411	-0.254411	0.0727713	0.000498566	0.00357306	0.104087	0.104087	0.174591	0.551453	0.812615	-0.23823	-0.23823	0.167309	0.155935	0.335259	1.41561	0.156889	0.520488
Brain	FAM98C	-	-0.00398445	-0.00398445	0.0788397	0.959708	0.959708	0.11149	0.11149	0.1945	0.566941	0.812615	-0.0720324	-0.0720324	0.200456	0.719749	0.836465	0.657062	0.511141	0.718751
Brain	RFTN1	-	-0.0596424	-0.0596424	0.0728704	0.413335	0.643069	-0.0461287	-0.0461287	0.171776	0.788445	0.931395	-0.404273	-0.404273	0.175278	0.0220412	0.0947773	1.45933	0.144473	0.520488
Brain	YARS1	-	-0.254871	-0.254871	0.0725098	0.000464806	0.00357306	-0.271121	-0.271121	0.180331	0.133641	0.762184	-0.112435	-0.112435	0.148099	0.448577	0.688886	-0.680031	0.496485	0.718751
Brain	ETFA	-	0.278217	0.278217	0.0723576	0.000130236	0.00186672	-0.144939	-0.144939	0.182122	0.426679	0.812615	0.0336219	0.0336219	0.152432	0.825638	0.887011	-0.751849	0.452142	0.718751
Brain	SCAPER	-	-0.154734	-0.154734	0.0764373	0.0432993	0.124125	-0.114376	-0.114376	0.198581	0.565041	0.812615	0.11655	0.11655	0.179936	0.51793	0.718419	-0.861741	0.38883	0.718751
Brain	MAP1LC3B	-	0.0338615	0.0338615	0.0733674	0.644543	0.75023	0.232691	0.232691	0.192409	0.227359	0.812615	0.0361278	0.0361278	0.170815	0.832696	0.887011	0.763972	0.444884	0.718751
Brain	CARM1	-	0.0627272	0.0627272	0.0733856	0.392942	0.643069	-0.16292	-0.16292	0.17805	0.36082	0.812615	-0.11284	-0.11284	0.163814	0.491679	0.704739	-0.206993	0.836015	0.913266
Brain	MINDY1	-	-0.0295029	-0.0295029	0.0729788	0.686127	0.756499	-0.0887987	-0.0887987	0.170843	0.603562	0.837198	0.455629	0.455629	0.187064	0.0156822	0.0795002	-2.14901	0.0316338	0.370265
Brain	MANF	-	0.013718	0.013718	0.0738413	0.852668	0.894262	-0.108528	-0.108528	0.175918	0.537697	0.812615	-0.15635	-0.15635	0.180583	0.387592	0.641018	0.189693	0.84955	0.913266
Brain	METTL14	-	0.0602063	0.0602063	0.0794922	0.449085	0.646693	0.161376	0.161376	0.192202	0.401817	0.812615	0.333455	0.333455	0.185827	0.0744303	0.228607	-0.643661	0.519796	0.718751
Brain	EGFR	-	-0.0490306	-0.0490306	0.0733187	0.503861	0.646693	0.0633906	0.0633906	0.179665	0.724435	0.89002	-0.11892	-0.11892	0.16981	0.484492	0.704739	0.73746	0.460842	0.718751
Brain	MFSD6	-	0.212449	0.212449	0.0727351	0.00359014	0.0171529	0.432223	0.432223	0.173033	0.0129599	0.278638	0.339732	0.339732	0.162436	0.0376646	0.137525	0.389716	0.696747	0.856003
Brain	ADAM17	-	0.14086	0.14086	0.0783869	0.072775	0.195583	-0.122843	-0.122843	0.191058	0.520729	0.812615	0.291874	0.291874	0.177559	0.10193	0.2922	-1.59002	0.111831	0.520488
Brain	NCK1	-	0.0533166	0.0533166	0.07335	0.467515	0.646693	-0.0467272	-0.0467272	0.185655	0.801433	0.931395	0.0630098	0.0630098	0.165491	0.703771	0.836465	-0.44123	0.659047	0.8335
Brain	FCER1G	-	-0.252185	-0.252185	0.0740274	0.000692278	0.00425257	-0.242269	-0.242269	0.182029	0.18414	0.791802	-0.180772	-0.180772	0.152123	0.236052	0.441315	-0.259233	0.795455	0.90012
Brain	ACE	-	-0.0479347	-0.0479347	0.0729541	0.511339	0.646693	-0.0285071	-0.0285071	0.181814	0.8755	0.967879	0.23845	0.23845	0.163904	0.147185	0.333102	-1.09057	0.275462	0.657006
Brain	KLHDC9	-	-0.255178	-0.255178	0.0807509	0.00165149	0.00887678	-0.123553	-0.123553	0.192515	0.52155	0.812615	-0.104534	-0.104534	0.168355	0.535469	0.719536	-0.0743656	0.940719	0.970639
Brain	ACSL6	-	0.162963	0.162963	0.0731558	0.0261871	0.093837	0.137452	0.137452	0.177632	0.439581	0.812615	-0.268868	-0.268868	0.170826	0.11698	0.295891	1.64873	0.0992021	0.520488
Brain	PHB1	-	0.281329	0.281329	0.0723797	0.000110073	0.00186672	-0.00708744	-0.00708744	0.175878	0.967879	0.967879	0.0683426	0.0683426	0.17256	0.692462	0.836465	-0.306136	0.759501	0.882664
Brain	INPP5D	-	0.10458	0.10458	0.078803	0.184913	0.441736	-0.0178048	-0.0178048	0.182421	0.922312	0.967879	-0.034324	-0.034324	0.176188	0.845755	0.887011	0.0651353	0.948066	0.970639
Brain	RASA4B	-	0.0229031	0.0229031	0.0894424	0.797991	0.857841	-0.0856898	-0.0856898	0.203879	0.674604	0.857176	0.27718	0.27718	0.184558	0.135637	0.324022	-1.3195	0.187003	0.556911
Brain	USP19	-	0.27377	0.27377	0.0727644	0.000180727	0.00194281	0.156043	0.156043	0.184524	0.398336	0.812615	-0.0233418	-0.0233418	0.167178	0.88909	0.910258	0.720443	0.471252	0.718751
Brain	TOM1L2	-	-0.154021	-0.154021	0.0728247	0.0347463	0.11493	-0.107678	-0.107678	0.187125	0.565376	0.812615	-0.475946	-0.475946	0.159686	0.00321061	0.0276113	1.49703	0.134385	0.520488
Brain	GBA1	-	-0.0782178	-0.0782178	0.0742138	0.292234	0.54635	0.179428	0.179428	0.176076	0.308918	0.812615	0.174919	0.174919	0.17735	0.325141	0.570563	0.0180403	0.985607	0.985607
Brain	TDRKH	-	0.151919	0.151919	0.0730945	0.037996	0.116702	0.248456	0.248456	0.169754	0.144212	0.762184	0.172013	0.172013	0.176812	0.331722	0.570563	0.311871	0.755138	0.882664
Brain	IST1	-	-0.0592938	-0.0592938	0.0732903	0.418743	0.643069	-0.137329	-0.137329	0.178464	0.442124	0.812615	-0.0105097	-0.0105097	0.163048	0.948666	0.948666	-0.524629	0.599841	0.781612
Brain	SFXN4	-	0.171955	0.171955	0.0725974	0.0180948	0.0707341	0.102039	0.102039	0.174937	0.560082	0.812615	-0.407656	-0.407656	0.165777	0.0147235	0.0795002	2.11484	0.0344433	0.370265
Brain	HP	-	0.0893734	0.0893734	0.0728881	0.220499	0.499024	-0.12557	-0.12557	0.17306	0.468586	0.812615	0.35945	0.35945	0.17251	0.0383792	0.137525	-1.9849	0.0471553	0.405536
CSF	ADAM17	X8882.1	0.00169507	5.51509e-05	0.000657389	0.933149	0.933149	0.04546	0.00156452	0.00116286	0.178817	0.435028	0.0587118	0.00181598	0.0010719	0.0905314	0.241417	0.158995	0.873673	0.998787
CSF	ADAM17	X8959.61	-0.0181564	-0.000843645	0.000968933	0.384022	0.460826	-0.0121434	-0.000572143	0.00162021	0.724069	0.827508	0.0780531	0.00359996	0.00164614	0.0289651	0.11586	1.80631	0.0708693	0.862127
CSF	ANXA11	X17513.11	0.0809343	0.0189315	0.00506491	0.000190624	0.000914996	0.0288078	0.00699046	0.008746	0.424325	0.565766	-0.0143511	-0.00323156	0.00837865	0.699803	0.825995	-0.843976	0.398683	0.939507
CSF	ARSA	X3583.54	0.0715797	0.0127887	0.00384588	0.000898547	0.00301894	0.0448764	0.00795251	0.00633856	0.209916	0.435028	-0.0105687	-0.00190237	0.00665949	0.775192	0.845664	-1.0719	0.283764	0.939507
CSF	ARSA	X8790.6	-0.0549676	-0.00192107	0.000672492	0.00432372	0.00864743	-0.025587	-0.00088271	0.00109965	0.422335	0.565766	0.0118353	0.000419117	0.00117077	0.720425	0.825995	0.810492	0.417658	0.939507
CSF	CD84	X3642.4	0.0242011	0.00308666	0.00263092	0.24084	0.304219	0.126074	0.0159846	0.00426297	0.000187507	0.00225008	0.143059	0.0184333	0.00456797	5.84211e-05	0.000701053	0.391905	0.695128	0.939507
CSF	CD84	X8073.3	-0.061103	-0.003703	0.00123162	0.00267341	0.00583289	-0.0397519	-0.00242962	0.00204739	0.23564	0.435028	-0.0232031	-0.00140042	0.00210814	0.506646	0.715265	0.350219	0.726174	0.939507
CSF	ENO3	X16616.137	-0.0714044	-0.00399931	0.0012267	0.0011321	0.00301894	0.0441798	0.00252364	0.00207151	0.223443	0.435028	0.0168404	0.000925212	0.00204496	0.65105	0.825995	-0.549129	0.582917	0.939507
CSF	ETFA	X17435.43	-0.108511	-0.00881069	0.00155843	1.78795e-08	1.43036e-07	0.0179939	0.00147879	0.0026282	0.573796	0.724795	0.0412105	0.0032964	0.00263814	0.211748	0.362997	0.488098	0.62548	0.939507
CSF	FCGR3B	X3311.27	-0.035689	-0.00562782	0.00309762	0.0693864	0.111018	0.0584694	0.00885175	0.00489461	0.0708372	0.314713	0.0984528	0.0160185	0.00553115	0.00385515	0.0308412	0.970338	0.331878	0.939507
CSF	GBA	X18331.3	-0.132949	-0.0235111	0.0035258	3.30075e-11	3.9609e-10	0.0441028	0.00776303	0.00585277	0.185019	0.435028	0.043912	0.00775021	0.00607725	0.202487	0.362997	-0.00152006	0.998787	0.998787
CSF	INPP5D	X25264.102	-0.0202792	-0.00112096	0.000935204	0.23081	0.304219	0.0352171	0.00198349	0.00158198	0.210216	0.435028	-0.0296184	-0.00160672	0.00157493	0.307871	0.492594	-1.60832	0.107766	0.862127
CSF	MANF	X9223.11	-0.0072811	-0.00106569	0.00305688	0.727409	0.831324	0.0656923	0.0097998	0.00516415	0.0580344	0.314713	0.0960534	0.0138659	0.00513975	0.0070892	0.0425352	0.558076	0.576793	0.939507
CSF	MAP1LC3B	X11608.5	-0.0242358	-0.00492035	0.00413598	0.234321	0.304219	0.197758	0.0397541	0.00681178	7.2389e-09	1.73734e-07	0.248608	0.0510233	0.00713846	1.62514e-12	3.90034e-11	1.14211	0.253409	0.939507
CSF	MBL2	X3000.66	-0.133898	-0.00928864	0.00136291	1.22767e-11	2.9464e-10	-0.0482893	-0.00347179	0.00240892	0.149846	0.435028	-0.0540434	-0.00358045	0.00219254	0.102759	0.246621	-0.0333596	0.973388	0.998787
CSF	HP	X3054.3	-0.0718459	-0.0161002	0.00488879	0.00100651	0.00301894	0.0406504	0.00907635	0.00810691	0.263163	0.451137	0.0636576	0.0143526	0.0084126	0.0882782	0.241417	0.451617	0.651545	0.939507
CSF	HP1	X7905.30	-0.0414248	-0.00270633	0.00160921	0.0928009	0.139201	-0.00395937	-0.000257638	0.00265646	0.922762	0.922762	0.0657639	0.00433116	0.00277985	0.119601	0.260948	1.19343	0.232701	0.939507
CSF	NCK1	X5014.49	-0.0388011	-0.00154736	0.000738561	0.0362819	0.0621975	-0.0151966	-0.000613919	0.00125217	0.624043	0.748851	0.0002702	1.06772e-05	0.00125183	0.993196	0.994578	0.35276	0.724268	0.939507
CSF	PAPLN	X11254.13	-0.0042878	-0.000108445	0.000450034	0.809602	0.883202	0.0586781	0.0014943	0.000741983	0.0442912	0.314713	0.0452265	0.00114218	0.000781019	0.143917	0.287833	-0.326857	0.743776	0.939507
CSF	RABEP1	X24417.22	0.0670011	0.00528651	0.00119555	1.02902e-05	6.17414e-05	-0.0446921	-0.00350517	0.00199128	0.0786781	0.314713	-0.0608769	-0.00483967	0.00206875	0.0194969	0.0935851	-0.464755	0.642107	0.939507
CSF	RELN	X21713.11	-0.069667	-0.0186124	0.00583219	0.00143725	0.00344941	0.00712736	0.00189385	0.00972036	0.845564	0.918127	-0.000253806	-6.8368e-05	0.010058	0.994578	0.994578	-0.140284	0.888436	0.998787
CSF	TOM1L2	X19356.20	-0.00247214	-0.00012915	0.000979914	0.895158	0.933149	-0.00467026	-0.000245702	0.00162531	0.879871	0.918127	0.0676402	0.00352736	0.00168858	0.0369478	0.126678	1.60987	0.107426	0.862127
CSF	USP19	X21730.56	0.0510713	0.00132832	0.000496756	0.00755349	0.0139449	-0.0336597	-0.000886678	0.000838126	0.290347	0.464555	-0.0116494	-0.000299588	0.000844183	0.722745	0.825995	0.493527	0.62164	0.939507
CSF	YARS1	X19270.26	0.0689242	0.00592137	0.0016364	0.0003035	0.001214	-0.0262047	-0.00232863	0.0028814	0.419202	0.565766	-0.0287765	-0.00239916	0.00266813	0.368757	0.553135	-0.0179603	0.985671	0.998787

### Sheet: Supplementary Table 27
Supplementary Table 27. Overview of prioritized sex-biased Alzheimer’s disease genes.
A total of 125 genes were prioritized as female-specific, and 21 genes were prioritized as male-specific (see Methods for details on priority scoring). This list represents the input for enrichment analyses presented in Figure 5.
*ALPL was prioritized by the lead variant being a high impact missense variant (VEP, CADD = 29.6), while all other genes marked with `1*` for the priority score were prioritized based on prior AD literature support.
Discovery	Sex	Locus Name	Prioritzed gene	CHR	Gene Start	Gene End	Priority Score
GWAS xQTL	Female	ALPL	HP1BP3	1	20740266	20787307	1
GWAS xQTL	Female	ALPL	EIF4G3	1	20806292	21176897	2
GWAS	Female	ALPL	ALPL	1	21508984	21578410	1*
PWAS Brain, DAL Brain & CSF	Female	YARS1	YARS1	1	32775237	32818031	2
PWAS Brain, DAL Brain	Female	TDRKH/MINDY1	MINDY1	1	150996549	151008376	2
PWAS Brain, DAL Brain	Female	TDRKH/MINDY1	TDRKH	1	151770107	151791416	2
PWAS CSF, PWAS xQTL, DAL CSF	Female	CD84(ADAMTS4)	CD84	1	160541095	160579516	1
PWAS xQTL, DAL Brain	Female	CD84(ADAMTS4)	KLHDC9	1	161098361	161100346	1
PWAS xQTL	Female	CD84(ADAMTS4)	PPOX	1	161166056	161178013	2
PWAS xQTL	Female	CD84(ADAMTS4)	B4GALT3	1	161171310	161177968	1
PWAS xQTL	Female	CD84(ADAMTS4)	NDUFS2	1	161197104	161214723	1
PWAS xQTL, DAL Brain	Female	CD84(ADAMTS4)	FCER1G	1	161215234	161220699	1
PWAS xQTL	Female	CD84(ADAMTS4)	MPZ	1	161304735	161309968	2
PWAS xQTL	Female	CD84(ADAMTS4)	FCGR3B	1	161623196	161631963	1
PWAS xQTL	Female	ADAM17	ITGB1BP1	2	9403475	9423528	2
PWAS xQTL	Female	ADAM17	CPSF3	2	9423651	9473101	1
PWAS Brain	Female	ADAM17	ADAM17	2	9488486	9556732	2
PWAS xQTL	Female	ADAM17	AC073195.1	2	9545898	9566775	2
PWAS xQTL	Female	ADAM17	ENSG00000271855	2	9555874	9579635	2
GWAS, GWAS xQTL	Female	NCK2	NCK2	2	105744912	105894274	1
PWAS xQTL	Female	MFSD6	ASNSD1	2	189661385	189670831	2
PWAS xQTL	Female	MFSD6	OSGEPL1	2	189746660	189763227	2
PWAS Brain, DAL Brain	Female	MFSD6	MFSD6	2	190408355	190509205	2
PWAS xQTL	Female	MFSD6	NEMP2	2	190504338	190534722	2
PWAS xQTL	Female	MFSD6	NAB1	2	190646746	190692766	2
GWAS & PWAS xQTL	Female	INPP5D	NGEF	2	232878701	233013256	2
GWAS, PWAS Brain, GWAS & PWAS xQTL	Female	INPP5D	INPP5D	2	233059967	233207903	1
GWAS & PWAS xQTL	Female	INPP5D	ENSG00000289129	2	233168169	233180114	2
GWAS & PWAS xQTL	Female	INPP5D	ATG16L1	2	233210051	233295674	2
PWAS Brain, DAL Brain & CSF	Female	USP4/USP19	USP19	3	49108046	49120938	2
PWAS Brain, PWAS xQTL	Female	USP4/USP19	USP4	3	49277144	49340712	2
PWAS xQTL	Female	USP4/USP19	RBM5-AS1	3	50099603	50100988	2
PWAS CSF, PWAS xQTL	Female	MANF	MANF	3	51385291	51389397	2
PWAS xQTL	Female	NCK1	STAG1	3	136336236	136752403	2
PWAS Brain, DAL CSF	Female	NCK1	NCK1	3	136862208	136951606	2
GWAS xQTL	Female	CLNK/HS3ST1	WDR1	4	10068089	10116972	2
GWAS	Female	CLNK/HS3ST1	HS3ST1	4	11393150	11429564	1*
PWAS xQTL	Female	METTL14	SNHG8	4	118278462	118285316	2
PWAS xQTL	Female	METTL14	CICP16	4	118635970	118638782	2
PWAS xQTL	Female	RAPGEF2	FNIP2	4	158769026	158908050	1
PWAS Brain, PWAS xQTL	Female	RAPGEF2	RAPGEF2	4	159103013	159360174	1
PWAS Brain, DAL Brain	Female	ACSL6	ACSL6	5	131949973	132012243	2
PWAS xQTL	Female	ACSL6	SLC22A5	5	132369710	132395613	2
PWAS xQTL	Female	ACSL6	Y_RNA	5	132468147	132468257	2
GWAS, GWAS xQTL	Female	TREM2	TREM2	6	41158506	41163186	1
GWAS xQTL	Female	TREM2	TREML3P	6	41209634	41217947	2
GWAS xQTL	Female	TREM2	TREML4	6	41228339	41238882	1
GWAS xQTL	Female	TREM2	TREM1	6	41267100	41286682	1
GWAS xQTL	Female	SEC61G	EGFR	7	55019017	55211628	1
GWAS xQTL	Female	SEC61G	SEPTIN14	7	55793540	55862755	2
PWAS Brain, PWAS xQTL	Female	CDK14	CDK14	7	90466424	91210590	1
PWAS xQTL	Female	RASA4B	CUX1	7	101815904	102283958	1
PWAS xQTL	Female	RASA4B	SH2B2	7	102285091	102321711	1
PWAS xQTL, DAL CSF	Female	RASA4B	RELN	7	103471381	103989658	1
GWAS, GWAS xQTL	Female	CLU/PTKB2	PTK2B	8	27311482	27459391	1
GWAS, GWAS xQTL, DAL Brain	Female	CLU/PTKB2	CLU	8	27596917	27614700	1
GWAS xQTL	Female	SHC3	SEMA4D	9	89360787	89498130	2
PWAS CSF, DAL CSF	Female	MBL2	MBL2	10	52765380	52772784	2
GWAS & PWAS xQTL	Female	TSPAN14/ANXA11	SFTPD	10	79937467	79982614	2
GWAS, PWAS Brain, GWAS & PWAS xQTL, DAL CSF	Female	TSPAN14/ANXA11	ANXA11	10	80150889	80205572	2
GWAS & PWAS xQTL	Female	TSPAN14/ANXA11	MAT1A	10	80271820	80289658	2
GWAS, PWAS Brain, GWAS & PWAS xQTL	Female	TSPAN14/ANXA11	TSPAN14	10	80454265	80533124	1
PWAS Brain, PWAS xQTL, DAL Bain	Female	SFXN4	SFXN4	10	119140767	119165714	1
GWAS	Female	SORL1	SORL1	11	121452314	121633763	1*
PWAS xQTL	Female	PSEN1	RBM25	14	73058532	73123899	2
PWAS Brain, PWAS xQTL	Female	PSEN1	PSEN1	14	73136418	73223691	1
PWAS xQTL	Female	PSEN1	PAPLN	14	73237497	73274640	1
PWAS xQTL	Female	PSEN1	PAPLN-AS1	14	73242651	73246018	1
PWAS xQTL	Female	PSEN1	RP1-240K6.3	14	73462362	73481514	2
PWAS xQTL	Female	PSEN1	HEATR4	14	73478484	73558947	1
PWAS xQTL	Female	PSEN1	RP3-414A15.2	14	73493017	73530610	2
PWAS xQTL	Female	PSEN1	AC005225.3	14	73522878	73530610	2
PWAS xQTL	Female	PSEN1	ENSG00000258695	14	73522878	73530610	1
PWAS xQTL	Female	PSEN1	ACOT1	14	73537143	73543796	1
PWAS xQTL	Female	PSEN1	ACOT6	14	73610945	73619888	2
PWAS xQTL	Female	PSEN1	RP3-414A15.11	14	73983937	73987352	2
GWAS, GWAS xQTL	Female	SLC24A4/RIN3	SLC24A4	14	92322581	92501481	1
GWAS, GWAS xQTL	Female	SLC24A4/RIN3	RIN3	14	92513781	92688994	1
GWAS xQTL	Female	SLC24A4/RIN3	COX8C	14	93347182	93348356	2
PWAS xQTL	Female	ETFA/SCAPER/RCN2	COMMD4	15	75336020	75343224	2
PWAS xQTL	Female	ETFA/SCAPER/RCN2	UBE2Q2	15	75843307	75901078	2
PWAS Brain, PWAS xQTL, DAL Brain & CSF	Female	ETFA/SCAPER/RCN2	ETFA	15	76188555	76311730	1
PWAS xQTL	Female	ETFA/SCAPER/RCN2	ISL2	15	76336773	76342475	2
PWAS xQTL	Female	ETFA/SCAPER/RCN2	ENSG00000259514	15	76339609	76342063	2
PWAS Brain, PWAS xQTL, DAL Brain	Female	ETFA/SCAPER/RCN2	SCAPER	15	76347904	76905444	1
PWAS Brain, PWAS xQTL, DAL Brain	Female	ETFA/SCAPER/RCN2	RCN2	15	76931738	76954393	1
GWAS & PWAS xQTL	Female	PMFBP1/HP	ENSG00000247324	16	71462272	71465941	2
GWAS & PWAS xQTL	Female	PMFBP1/HP	ZNF19	16	71464555	71565089	1
GWAS & PWAS xQTL	Female	PMFBP1/HP	IST1	16	71845996	71931199	2
GWAS & PWAS xQTL, PWAS CSF, DAL CSF	Female	PMFBP1/HP	HP	16	72054505	72061055	1
GWAS & PWAS xQTL	Female	PMFBP1/HP	HPR	16	72063148	72077246	2
PWAS xQTL	Female	SLC7A5	MAP1LC3B	16	87383953	87404779	2
PWAS Brain, PWAS xQTL	Female	SLC7A5	SLC7A5	16	87830016	87869507	1
PWAS CSF, PWAS xQTL	Female	ENO3(SCIMP/RABEP1/CHRNE)	CHRNE	17	4897771	4934438	1
PWAS xQTL	Female	ENO3(SCIMP/RABEP1/CHRNE)	C17orf107	17	4899418	4902934	1
PWAS xQTL	Female	ENO3(SCIMP/RABEP1/CHRNE)	RNF167	17	4940008	4945222	2
PWAS CSF, PWAS xQTL, DAL CSF	Female	ENO3(SCIMP/RABEP1/CHRNE)	ENO3	17	4948092	4957131	1
PWAS xQTL	Female	ENO3(SCIMP/RABEP1/CHRNE)	CAMTA2	17	4967992	4987675	2
PWAS xQTL	Female	ENO3(SCIMP/RABEP1/CHRNE)	INCA1	17	4988130	4997610	1
PWAS xQTL	Female	ENO3(SCIMP/RABEP1/CHRNE)	KIF1C-AS1	17	5019214	5030970	2
PWAS xQTL	Female	ENO3(SCIMP/RABEP1/CHRNE)	ZNF232	17	5105269	5123162	2
PWAS xQTL	Female	ENO3(SCIMP/RABEP1/CHRNE)	USP6	17	5116032	5175034	2
PWAS CSF, DAL Brain & CSF	Female	ENO3(SCIMP/RABEP1/CHRNE)	RABEP1	17	5282265	5386340	2
PWAS xQTL	Female	ENO3(SCIMP/RABEP1/CHRNE)	C1QBP	17	5432777	5448830	1
PWAS xQTL	Female	ENO3(SCIMP/RABEP1/CHRNE)	ENSG00000286190	17	5499427	5501006	2
PWAS Brain, PWAS xQTL, DAL Brain	Female	TOM1L2(MYO15A)	TOM1L2	17	17843507	17972422	1
PWAS xQTL	Female	TOM1L2(MYO15A)	ENSG00000197815	17	17858227	17860041	2
PWAS xQTL	Female	TOM1L2(MYO15A)	LLGL1	17	18225635	18244875	2
PWAS xQTL	Female	TOM1L2(MYO15A)	FLII	17	18244815	18258738	2
PWAS xQTL	Female	TOM1L2(MYO15A)	TOP3A	17	18271428	18315007	2
PWAS xQTL	Female	TOM1L2(MYO15A)	SMCR8	17	18315293	18328056	2
PWAS xQTL	Female	TOM1L2(MYO15A)	SHMT1	17	18327873	18363550	1
PWAS xQTL	Female	TOM1L2(MYO15A)	EVPLL	17	18377778	18389647	2
PWAS xQTL	Female	TOM1L2(MYO15A)	LINC02076	17	18411150	18414388	1
PWAS xQTL	Female	TOM1L2(MYO15A)	KRT17P2	17	18426927	18431848	2
GWAS	Female	ABCA7	ABCA7	19	1039997	1065572	1*
GWAS xQTL	Female	ABCA7	ENSG00000280486	19	1385473	1389665	2
GWAS xQTL	Female	ABCA7	RPS15	19	1438358	1440495	2
PWAS Brain, PWAS xQTL, DAL Brain	Female	SLC44A2/CARM1	SLC44A2	19	10602457	10644557	1
PWAS xQTL	Female	SLC44A2/CARM1	DNM2	19	10718055	10833488	2
PWAS Brain, PWAS xQTL	Female	SLC44A2/CARM1	CARM1	19	10871553	10923075	1
PWAS xQTL	Female	SLC44A2/CARM1	YIPF2	19	10922185	10928681	2
PWAS xQTL	Female	SLC44A2/CARM1	SMARCA4	19	10960932	11079426	1
GWAS, GWAS xQTL	Female	RBCK1	RBCK1	20	407498	432139	1
PWAS Brain, PWAS xQTL, DAL CSF	Female	ARSA	ARSA	22	50622754	50628173	1
GWAS & PWAS xQTL	Male	KRCTAP2/GBA1	SLC50A1	1	155135375	155138853	1
GWAS, PWAS CSF, GWAS & PWAS xQTL, DAL CSF	Male	KRCTAP2/GBA1	GBA1	1	155234452	155244699	1
GWAS & PWAS xQTL	Male	KRCTAP2/GBA1	YY1AP1	1	155659442	155688996	2
GWAS xQTL	Male	WDFY1-AP1S3	SCG2	2	223596940	223602361	2
GWAS, GWAS xQTL	Male	WDFY1-AP1S3	AP1S3	2	223755326	223837582	1
PWAS Brain, PWAS xQTL	Male	RFTN1	RFTN1	3	16313574	16514026	2
PWAS Brain, PWAS xQTL	Male	CARMIL1	CARMIL1	6	25279078	25620530	1
GWAS xQTL	Male	NSF/MAPT/KANSL1	ENSG00000262879	17	45061411	45177689	2
GWAS xQTL	Male	NSF/MAPT/KANSL1	HEXIM2	17	45160174	45170040	2
GWAS xQTL	Male	NSF/MAPT/KANSL1	ENSG00000285668	17	45585086	45597843	2
GWAS	Male	NSF/MAPT/KANSL1	MAPT	17	45894527	46028334	1*
GWAS, GWAS xQTL	Male	NSF/MAPT/KANSL1	KANSL1-AS1	17	46193573	46196723	2
GWAS xQTL	Male	NSF/MAPT/KANSL1	EFCAB13	17	47323290	47441312	2
PWAS xQTL	Male	PHB1(ABI3)	HOXB7	17	48607232	48633572	2
PWAS xQTL	Male	PHB1(ABI3)	PHOSPHO1	17	49223366	49230787	2
PWAS Brain, PWAS xQTL, DAL Brain	Male	PHB1(ABI3)	PHB1	17	49404049	49414905	1
GWAS xQTL	Male	ACE	ENSG00000265971	17	63454993	63455817	2
GWAS, GWAS xQTL	Male	ACE	ACE	17	63477061	63498380	1
GWAS xQTL	Male	ACE	DCAF7	17	63550222	63594286	2
GWAS xQTL	Male	ACE	MAP3K3	17	63622415	63696305	2
GWAS xQTL	Male	APP/ADAMTS1	ENSG00000232692	21	26416509	26471198	2

### Sheet: Supplementary Table 28
Supplementary Table 28. GO pathway enrichment results for female-biased pathways.
Results for pathway-specific enrichment analysis for gene ontology terms associated with female-biased genes. All pathways with p.adjust<0.05 are shown, with pathways passing sex specificity filter (GeneRatio Female > 1.5*GeneRatio Male) assigned to a cluster.
Cluster	ID	Description	GeneRatio	p.value	p.adjust	geneID	Count	Sex biased	Cluster Name		Data Dictionary
1	GO:0006984	ER-nucleus signaling pathway	3/97	0.00180738	0.041682	NCK2/ABCA7/NCK1	3	Yes	positive regulation of TOR signaling		Cluster	Cluster grouping number
1	GO:0007173	epidermal growth factor receptor signaling pathway	4/97	0.00248993	0.0458199	NCK2/EGFR/PTK2B/ADAM17	4	Yes	positive regulation of TOR signaling		ID	Gene ontology (GO) identifier
1	GO:0007219	Notch signaling pathway	5/97	0.00253809	0.0458199	TSPAN14/ITGB1BP1/ADAM17/PSEN1/LLGL1	5	Yes	positive regulation of TOR signaling		Description	Full description GO ID
1	GO:0010469	regulation of signaling receptor activity	4/97	0.00203003	0.0427383	PTK2B/SLC24A4/ADAM17/RELN	4	Yes	positive regulation of TOR signaling		GeneRatio	Count of prioritized genes for GO term/total number of prioritized genes
1	GO:0032008	positive regulation of TOR signaling	6/97	1.86506e-06	0.00443699	TREM2/USP4/FNIP2/RELN/RNF167/SMCR8	6	Yes	positive regulation of TOR signaling		p.value	clusterProfiler enrichment analysis standard p-value
1	GO:0034976	response to endoplasmic reticulum stress	6/97	0.00264456	0.0458199	NCK2/CLU/ABCA7/MANF/USP19/NCK1	6	Yes	positive regulation of TOR signaling		p.adjust	clusterProfiler enrichment analysis Benjamini & Hochberg (BH) false discovery rate corrected p-value
1	GO:0035249	synaptic transmission, glutamatergic	5/97	0.000291665	0.0169237	EGFR/PTK2B/RELN/PSEN1/RNF167	5	Yes	positive regulation of TOR signaling		geneID	HGNC Symbol for genes associated with GO ID
1	GO:0035966	response to topologically incorrect protein	5/97	0.00112355	0.0355581	NCK2/CLU/ABCA7/MANF/NCK1	5	Yes	positive regulation of TOR signaling		Count	Number of female-biased genes associated with GO ID
1	GO:0036499	PERK-mediated unfolded protein response	3/97	0.000119854	0.0123971	NCK2/ABCA7/NCK1	3	Yes	positive regulation of TOR signaling		Sex biased	Yes: GeneRatio Female > 1.5 * GeneRatio Male; No: GeneRatio Female ≤ 1.5 * GeneRatio Male
1	GO:0038202	TORC1 signaling	4/97	0.00169464	0.0404025	USP4/FNIP2/RNF167/SMCR8	4	Yes	positive regulation of TOR signaling		Cluster Name	Most significant Description for Cluster
1	GO:0042742	defense response to bacterium	8/97	0.0002991	0.0169419	TREM2/TREM1/HP/RBCK1/FCER1G/ADAM17/SFTPD/MBL2	8	Yes	positive regulation of TOR signaling
1	GO:0048013	ephrin receptor signaling pathway	3/97	0.00228709	0.0449669	NCK2/NGEF/NCK1	3	Yes	positive regulation of TOR signaling
1	GO:0051966	regulation of synaptic transmission, glutamatergic	5/97	5.7077e-05	0.00849365	EGFR/PTK2B/RELN/PSEN1/RNF167	5	Yes	positive regulation of TOR signaling
1	GO:0051968	positive regulation of synaptic transmission, glutamatergic	3/97	0.000828999	0.031012	EGFR/PTK2B/RELN	3	Yes	positive regulation of TOR signaling
1	GO:0071402	cellular response to lipoprotein particle stimulus	3/97	0.00121493	0.0355581	TREM2/FCER1G/ADAM17	3	Yes	positive regulation of TOR signaling
1	GO:0140467	integrated stress response signaling	3/97	0.0016983	0.0404025	NCK2/ABCA7/NCK1	3	Yes	positive regulation of TOR signaling
1	GO:1900101	regulation of endoplasmic reticulum unfolded protein response	3/97	0.000482022	0.0224849	NCK2/ABCA7/NCK1	3	Yes	positive regulation of TOR signaling
1	GO:1900102	negative regulation of endoplasmic reticulum unfolded protein response	3/97	5.71241e-05	0.00849365	NCK2/ABCA7/NCK1	3	Yes	positive regulation of TOR signaling
1	GO:1903432	regulation of TORC1 signaling	4/97	0.00134553	0.037144	USP4/FNIP2/RNF167/SMCR8	4	Yes	positive regulation of TOR signaling
1	GO:1903573	negative regulation of response to endoplasmic reticulum stress	4/97	8.28594e-05	0.0106101	NCK2/CLU/ABCA7/NCK1	4	Yes	positive regulation of TOR signaling
1	GO:1903897	regulation of PERK-mediated unfolded protein response	3/97	2.1027e-05	0.00583067	NCK2/ABCA7/NCK1	3	Yes	positive regulation of TOR signaling
1	GO:1904263	positive regulation of TORC1 signaling	3/97	0.00241815	0.045657	USP4/FNIP2/RNF167	3	Yes	positive regulation of TOR signaling
1	GO:1905897	regulation of response to endoplasmic reticulum stress	6/97	4.61784e-06	0.00549292	NCK2/CLU/ABCA7/MANF/USP19/NCK1	6	Yes	positive regulation of TOR signaling
2	GO:0010998	regulation of translational initiation by eIF2 alpha phosphorylation	2/97	0.001666	0.0404025	NCK2/NCK1	2	Yes	amyloid precursor protein catabolic process
2	GO:0016579	protein deubiquitination	4/97	0.0026579	0.0458199	USP4/USP6/MINDY1/USP19	4	Yes	amyloid precursor protein catabolic process
2	GO:0018108	peptidyl-tyrosine phosphorylation	6/97	0.00264456	0.0458199	TREM2/EGFR/PTK2B/SEMA4D/ADAM17/RELN	6	Yes	amyloid precursor protein catabolic process
2	GO:0018212	peptidyl-tyrosine modification	6/97	0.00274341	0.0469537	TREM2/EGFR/PTK2B/SEMA4D/ADAM17/RELN	6	Yes	amyloid precursor protein catabolic process
2	GO:0032602	chemokine production	4/97	0.00210222	0.0435787	TREM2/TREM1/CD84/ADAM17	4	Yes	amyloid precursor protein catabolic process
2	GO:0034205	amyloid-beta formation	4/97	0.000195627	0.0134698	CLU/SORL1/ABCA7/PSEN1	4	Yes	amyloid precursor protein catabolic process
2	GO:0034250	positive regulation of amide metabolic process	6/97	0.000194761	0.0134698	EIF4G3/NCK2/CLU/PTK2B/C1QBP/NCK1	6	Yes	amyloid precursor protein catabolic process
2	GO:0036490	regulation of translation in response to endoplasmic reticulum stress	2/97	0.001666	0.0404025	NCK2/NCK1	2	Yes	amyloid precursor protein catabolic process
2	GO:0042982	amyloid precursor protein metabolic process	5/97	0.000136034	0.0125826	CLU/SORL1/ABCA7/ADAM17/PSEN1	5	Yes	amyloid precursor protein catabolic process
2	GO:0042987	amyloid precursor protein catabolic process	5/97	2.59812e-05	0.00583067	CLU/SORL1/ABCA7/ADAM17/PSEN1	5	Yes	amyloid precursor protein catabolic process
2	GO:0043558	regulation of translational initiation in response to stress	2/97	0.00262399	0.0458199	NCK2/NCK1	2	Yes	amyloid precursor protein catabolic process
2	GO:0045727	positive regulation of translation	5/97	0.000637428	0.0275716	EIF4G3/NCK2/PTK2B/C1QBP/NCK1	5	Yes	amyloid precursor protein catabolic process
2	GO:0045737	positive regulation of cyclin-dependent protein serine/threonine kinase activity	2/97	0.00196233	0.041682	EGFR/ADAM17	2	Yes	amyloid precursor protein catabolic process
2	GO:0050730	regulation of peptidyl-tyrosine phosphorylation	6/97	0.00107215	0.0355581	TREM2/EGFR/PTK2B/SEMA4D/ADAM17/RELN	6	Yes	amyloid precursor protein catabolic process
2	GO:0050731	positive regulation of peptidyl-tyrosine phosphorylation	5/97	0.00157319	0.0402027	TREM2/PTK2B/SEMA4D/ADAM17/RELN	5	Yes	amyloid precursor protein catabolic process
2	GO:0070262	peptidyl-serine dephosphorylation	2/97	0.00228174	0.0449669	NCK2/NCK1	2	Yes	amyloid precursor protein catabolic process
2	GO:1900087	positive regulation of G1/S transition of mitotic cell cycle	3/97	0.00283891	0.0473305	EGFR/ADAM17/CPSF3	3	Yes	amyloid precursor protein catabolic process
2	GO:1902003	regulation of amyloid-beta formation	3/97	0.00192074	0.041682	CLU/SORL1/ABCA7	3	Yes	amyloid precursor protein catabolic process
2	GO:1902430	negative regulation of amyloid-beta formation	3/97	0.000435437	0.0211409	CLU/SORL1/ABCA7	3	Yes	amyloid precursor protein catabolic process
2	GO:1902991	regulation of amyloid precursor protein catabolic process	3/97	0.00283891	0.0473305	CLU/SORL1/ABCA7	3	Yes	amyloid precursor protein catabolic process
2	GO:1902992	negative regulation of amyloid precursor protein catabolic process	3/97	0.000584511	0.025751	CLU/SORL1/ABCA7	3	Yes	amyloid precursor protein catabolic process
2	GO:1904031	positive regulation of cyclin-dependent protein kinase activity	2/97	0.00298884	0.0483704	EGFR/ADAM17	2	Yes	amyloid precursor protein catabolic process
2	GO:1905906	regulation of amyloid fibril formation	3/97	8.47378e-05	0.0106101	TREM2/CLU/PSEN1	3	Yes	amyloid precursor protein catabolic process
2	GO:1905907	negative regulation of amyloid fibril formation	2/97	0.00196233	0.041682	TREM2/CLU	2	Yes	amyloid precursor protein catabolic process
3	GO:0000045	autophagosome assembly	4/97	0.0028335	0.0473305	ATG16L1/PSEN1/MAP1LC3B/SMCR8	4	Yes	dendrite development
3	GO:0010975	regulation of neuron projection development	10/97	0.000126277	0.0125172	NGEF/PTK2B/SEMA4D/IST1/RAPGEF2/RELN/CUX1/PSEN1/CARM1/NCK1	10	Yes	dendrite development
3	GO:0016358	dendrite development	8/97	2.8429e-05	0.00583067	NCK2/NGEF/SEMA4D/RAPGEF2/RELN/CUX1/PSEN1/CARM1	8	Yes	dendrite development
3	GO:0021795	cerebral cortex cell migration	3/97	0.00192074	0.041682	EGFR/RELN/PSEN1	3	Yes	dendrite development
3	GO:0030865	cortical cytoskeleton organization	3/97	0.00228709	0.0449669	WDR1/PTK2B/LLGL1	3	Yes	dendrite development
3	GO:0048672	positive regulation of collateral sprouting	2/97	0.00114354	0.0355581	SEMA4D/IST1	2	Yes	dendrite development
3	GO:0048813	dendrite morphogenesis	5/97	0.000777099	0.0303069	NGEF/SEMA4D/RAPGEF2/RELN/CUX1	5	Yes	dendrite development
3	GO:0048814	regulation of dendrite morphogenesis	4/97	0.000327967	0.0173556	SEMA4D/RAPGEF2/RELN/CUX1	4	Yes	dendrite development
3	GO:0050768	negative regulation of neurogenesis	5/97	0.00102791	0.0354406	TREM2/SEMA4D/SORL1/RAPGEF2/PSEN1	5	Yes	dendrite development
3	GO:0050773	regulation of dendrite development	5/97	0.00015726	0.0129007	SEMA4D/RAPGEF2/RELN/CUX1/CARM1	5	Yes	dendrite development
3	GO:0051961	negative regulation of nervous system development	5/97	0.00122563	0.0355581	TREM2/SEMA4D/SORL1/RAPGEF2/PSEN1	5	Yes	dendrite development
3	GO:0060996	dendritic spine development	4/97	0.00151308	0.0399957	NCK2/NGEF/RELN/PSEN1	4	Yes	dendrite development
3	GO:0097421	liver regeneration	3/97	0.000482022	0.0224849	EGFR/RPS15/SLC7A5	3	Yes	dendrite development
3	GO:0106027	neuron projection organization	4/97	0.00129269	0.0364839	NGEF/TREM2/RELN/PSEN1	4	Yes	dendrite development
4	GO:0006892	post-Golgi vesicle-mediated transport	4/97	0.00189083	0.041682	SORL1/LLGL1/DNM2/RABEP1	4	Yes	positive regulation of phagocytosis
4	GO:0006898	receptor-mediated endocytosis	6/97	0.00218991	0.0445282	CLU/SORL1/RIN3/FCER1G/SFTPD/DNM2	6	Yes	positive regulation of phagocytosis
4	GO:0006909	phagocytosis	7/97	0.000220816	0.0134698	TREM2/ANXA11/ABCA7/FCER1G/SFTPD/DNM2/MBL2	7	Yes	positive regulation of phagocytosis
4	GO:0010958	regulation of amino acid import across plasma membrane	2/97	0.00298884	0.0483704	PSEN1/SLC7A5	2	Yes	positive regulation of phagocytosis
4	GO:0030100	regulation of endocytosis	7/97	0.000755071	0.0302428	TREM2/CLU/RIN3/ABCA7/FCER1G/SFTPD/MBL2	7	Yes	positive regulation of phagocytosis
4	GO:0043652	engulfment of apoptotic cell	2/97	0.00262399	0.0458199	TREM2/ABCA7	2	Yes	positive regulation of phagocytosis
4	GO:0045807	positive regulation of endocytosis	6/97	0.000148093	0.0125826	TREM2/CLU/ABCA7/FCER1G/SFTPD/MBL2	6	Yes	positive regulation of phagocytosis
4	GO:0050764	regulation of phagocytosis	5/97	0.000164869	0.0130741	TREM2/ABCA7/FCER1G/SFTPD/MBL2	5	Yes	positive regulation of phagocytosis
4	GO:0050766	positive regulation of phagocytosis	5/97	3.43125e-05	0.00583067	TREM2/ABCA7/FCER1G/SFTPD/MBL2	5	Yes	positive regulation of phagocytosis
4	GO:0060099	regulation of phagocytosis, engulfment	2/97	0.00262399	0.0458199	TREM2/ABCA7	2	Yes	positive regulation of phagocytosis
4	GO:0060100	positive regulation of phagocytosis, engulfment	2/97	0.00196233	0.041682	TREM2/ABCA7	2	Yes	positive regulation of phagocytosis
4	GO:1903789	regulation of amino acid transmembrane transport	2/97	0.00298884	0.0483704	PSEN1/SLC7A5	2	Yes	positive regulation of phagocytosis
4	GO:1905153	regulation of membrane invagination	2/97	0.00262399	0.0458199	TREM2/ABCA7	2	Yes	positive regulation of phagocytosis
4	GO:1905155	positive regulation of membrane invagination	2/97	0.00196233	0.041682	TREM2/ABCA7	2	Yes	positive regulation of phagocytosis
4	GO:1990778	protein localization to cell periphery	7/97	0.00239786	0.045657	TREM2/EGFR/TSPAN14/SORL1/ITGB1BP1/RAPGEF2/RABEP1	7	Yes	positive regulation of phagocytosis
4	GO:2000425	regulation of apoptotic cell clearance	2/97	0.00114354	0.0355581	TREM2/ABCA7	2	Yes	positive regulation of phagocytosis
5	GO:0002455	humoral immune response mediated by circulating immunoglobulin	4/97	0.000195627	0.0134698	TREM2/CLU/C1QBP/MBL2	4	Yes	complement activation, classical pathway
5	GO:0002478	antigen processing and presentation of exogenous peptide antigen	3/97	0.00121493	0.0355581	FCER1G/DNM2/MFSD6	3	Yes	complement activation, classical pathway
5	GO:0002495	antigen processing and presentation of peptide antigen via MHC class II	3/97	0.000762744	0.0302428	TREM2/FCER1G/DNM2	3	Yes	complement activation, classical pathway
5	GO:0002504	antigen processing and presentation of peptide or polysaccharide antigen via MHC class II	3/97	0.000898802	0.0319142	TREM2/FCER1G/DNM2	3	Yes	complement activation, classical pathway
5	GO:0006958	complement activation, classical pathway	4/97	6.29847e-05	0.00881415	TREM2/CLU/C1QBP/MBL2	4	Yes	complement activation, classical pathway
5	GO:0016064	immunoglobulin mediated immune response	7/97	9.86516e-05	0.0116362	INPP5D/TREM2/CLU/FCGR3B/FCER1G/C1QBP/MBL2	7	Yes	complement activation, classical pathway
5	GO:0019724	B cell mediated immunity	7/97	0.00011108	0.0120117	INPP5D/TREM2/CLU/FCGR3B/FCER1G/C1QBP/MBL2	7	Yes	complement activation, classical pathway
5	GO:0019884	antigen processing and presentation of exogenous antigen	3/97	0.00216054	0.0443098	FCER1G/DNM2/MFSD6	3	Yes	complement activation, classical pathway
6	GO:0097242	amyloid-beta clearance	3/97	0.00104934	0.0355581	TREM2/CLU/ABCA7	3	Yes	regulation of amyloid-beta clearance
6	GO:1900221	regulation of amyloid-beta clearance	3/97	0.00014048	0.0125826	TREM2/CLU/ABCA7	3	Yes	regulation of amyloid-beta clearance
7	GO:0050803	regulation of synapse structure or activity	6/97	0.001797	0.041682	NGEF/TREM2/PTK2B/SEMA4D/RELN/PSEN1	6	Yes	regulation of resting membrane potential
7	GO:0050807	regulation of synapse organization	6/97	0.00158851	0.0402027	NGEF/TREM2/PTK2B/SEMA4D/RELN/PSEN1	6	Yes	regulation of resting membrane potential
7	GO:0060075	regulation of resting membrane potential	2/97	0.00114354	0.0355581	TREM2/PSEN1	2	Yes	regulation of resting membrane potential
7	GO:0099175	regulation of postsynapse organization	4/97	0.00195957	0.041682	NGEF/PTK2B/RELN/PSEN1	4	Yes	regulation of resting membrane potential
NA	GO:0042063	gliogenesis	10/97	1.14492e-05	0.00583067	WDR1/TREM2/EGFR/CLU/PTK2B/NDUFS2/NAB1/RELN/PSEN1/SLC7A5	10	No	NA
NA	GO:0014009	glial cell proliferation	5/97	1.40606e-05	0.00583067	TREM2/EGFR/CLU/PTK2B/SLC7A5	5	No	NA
NA	GO:0032535	regulation of cellular component size	10/97	2.04113e-05	0.00583067	HP1BP3/NCK2/WDR1/PTK2B/SEMA4D/RIN3/IST1/FLII/DNM2/NCK1	10	No	NA
NA	GO:0051897	positive regulation of phosphatidylinositol 3-kinase/protein kinase B signal transduction	7/97	2.8561e-05	0.00583067	TREM2/EGFR/PTK2B/SEMA4D/ITGB1BP1/RELN/C1QBP	7	No	NA
NA	GO:0002443	leukocyte mediated immunity	11/97	2.86409e-05	0.00583067	INPP5D/WDR1/TREM2/TREM1/CLU/FCGR3B/FCER1G/CD84/ADAM17/C1QBP/MBL2	11	No	NA
NA	GO:0097529	myeloid leukocyte migration	8/97	3.20634e-05	0.00583067	WDR1/TREM2/TREM1/PTK2B/RIN3/FCER1G/SFTPD/C1QBP	8	No	NA
NA	GO:1902905	positive regulation of supramolecular fiber organization	7/97	3.31197e-05	0.00583067	NCK2/WDR1/CLU/PTK2B/ITGB1BP1/PSEN1/NCK1	7	No	NA
NA	GO:0050767	regulation of neurogenesis	10/97	3.41082e-05	0.00583067	TREM2/EGFR/SEMA4D/SORL1/IST1/RAPGEF2/RELN/CUX1/PSEN1/SLC7A5	10	No	NA
NA	GO:0032006	regulation of TOR signaling	6/97	0.000102716	0.0116362	TREM2/USP4/FNIP2/RELN/RNF167/SMCR8	6	No	NA
NA	GO:0051960	regulation of nervous system development	10/97	0.000145314	0.0125826	TREM2/EGFR/SEMA4D/SORL1/IST1/RAPGEF2/RELN/CUX1/PSEN1/SLC7A5	10	No	NA
NA	GO:1902903	regulation of supramolecular fiber organization	9/97	0.000186312	0.0134698	NCK2/WDR1/TREM2/CLU/PTK2B/ITGB1BP1/PSEN1/FLII/NCK1	9	No	NA
NA	GO:0050900	leukocyte migration	9/97	0.000200925	0.0134698	WDR1/TREM2/TREM1/PTK2B/RIN3/FCER1G/ADAM17/SFTPD/C1QBP	9	No	NA
NA	GO:0031929	TOR signaling	6/97	0.000208068	0.0134698	TREM2/USP4/FNIP2/RELN/RNF167/SMCR8	6	No	NA
NA	GO:0061900	glial cell activation	4/97	0.000209568	0.0134698	TREM2/EGFR/CLU/PSEN1	4	No	NA
NA	GO:0030595	leukocyte chemotaxis	7/97	0.000220816	0.0134698	TREM1/PTK2B/RIN3/FCER1G/ADAM17/SFTPD/C1QBP	7	No	NA
NA	GO:0002444	myeloid leukocyte mediated immunity	5/97	0.000279887	0.0166463	WDR1/TREM1/FCGR3B/CD84/ADAM17	5	No	NA
NA	GO:0048143	astrocyte activation	3/97	0.000313313	0.0173342	TREM2/EGFR/PSEN1	3	No	NA
NA	GO:0051896	regulation of phosphatidylinositol 3-kinase/protein kinase B signal transduction	7/97	0.000328291	0.0173556	TREM2/EGFR/PTK2B/SEMA4D/ITGB1BP1/RELN/C1QBP	7	No	NA
NA	GO:0050435	amyloid-beta metabolic process	4/97	0.000348107	0.0180032	CLU/SORL1/ABCA7/PSEN1	4	No	NA
NA	GO:0010001	glial cell differentiation	7/97	0.000386899	0.0193798	WDR1/TREM2/EGFR/CLU/NAB1/RELN/PSEN1	7	No	NA
NA	GO:0006956	complement activation	4/97	0.000391018	0.0193798	TREM2/CLU/C1QBP/MBL2	4	No	NA
NA	GO:0048002	antigen processing and presentation of peptide antigen	4/97	0.000514661	0.0235457	TREM2/FCER1G/DNM2/MFSD6	4	No	NA
NA	GO:0010720	positive regulation of cell development	9/97	0.000545261	0.024475	INPP5D/TREM2/EGFR/SEMA4D/IST1/RELN/CUX1/SLC7A5/SMARCA4	9	No	NA
NA	GO:0006935	chemotaxis	9/97	0.000657045	0.0279127	TREM2/TREM1/PTK2B/SEMA4D/RIN3/FCER1G/ADAM17/SFTPD/C1QBP	9	No	NA
NA	GO:0042330	taxis	9/97	0.000677382	0.0282718	TREM2/TREM1/PTK2B/SEMA4D/RIN3/FCER1G/ADAM17/SFTPD/C1QBP	9	No	NA
NA	GO:0002446	neutrophil mediated immunity	3/97	0.000762744	0.0302428	WDR1/TREM1/ADAM17	3	No	NA
NA	GO:0002460	adaptive immune response based on somatic recombination of immune receptors built from immunoglobulin superfamily domains	8/97	0.00082587	0.031012	INPP5D/TREM2/CLU/FCGR3B/FCER1G/ADAM17/C1QBP/MBL2	8	No	NA
NA	GO:0001933	negative regulation of protein phosphorylation	7/97	0.000834287	0.031012	NCK2/SEMA4D/ITGB1BP1/PSEN1/INCA1/SMCR8/NCK1	7	No	NA
NA	GO:0150076	neuroinflammatory response	4/97	0.000880576	0.031896	TREM2/EGFR/CLU/PSEN1	4	No	NA
NA	GO:0043491	phosphatidylinositol 3-kinase/protein kinase B signal transduction	7/97	0.000884883	0.031896	TREM2/EGFR/PTK2B/SEMA4D/ITGB1BP1/RELN/C1QBP	7	No	NA
NA	GO:0033674	positive regulation of kinase activity	7/97	0.000956085	0.0334489	TREM2/EGFR/PTK2B/ITGB1BP1/ADAM17/RAPGEF2/RELN	7	No	NA
NA	GO:0002757	immune response-activating signaling pathway	9/97	0.00107943	0.0355581	INPP5D/TREM2/TREML4/RBCK1/FCER1G/SH2B2/PSEN1/C1QBP/MBL2	9	No	NA
NA	GO:0050920	regulation of chemotaxis	6/97	0.00117375	0.0355581	TREM2/PTK2B/SEMA4D/RIN3/ADAM17/C1QBP	6	No	NA
NA	GO:0008064	regulation of actin polymerization or depolymerization	5/97	0.00119087	0.0355581	NCK2/WDR1/PTK2B/FLII/NCK1	5	No	NA
NA	GO:0042326	negative regulation of phosphorylation	7/97	0.0012192	0.0355581	NCK2/SEMA4D/ITGB1BP1/PSEN1/INCA1/SMCR8/NCK1	7	No	NA
NA	GO:0030832	regulation of actin filament length	5/97	0.00129739	0.0364839	NCK2/WDR1/PTK2B/FLII/NCK1	5	No	NA
NA	GO:1990000	amyloid fibril formation	3/97	0.00130354	0.0364839	TREM2/CLU/PSEN1	3	No	NA
NA	GO:0060326	cell chemotaxis	7/97	0.00135836	0.037144	TREM1/PTK2B/RIN3/FCER1G/ADAM17/SFTPD/C1QBP	7	No	NA
NA	GO:0043254	regulation of protein-containing complex assembly	8/97	0.00139745	0.0377788	NCK2/TREM2/CLU/PTK2B/SORL1/FNIP2/FLII/NCK1	8	No	NA
NA	GO:0014002	astrocyte development	3/97	0.00149273	0.0399012	TREM2/EGFR/PSEN1	3	No	NA
NA	GO:0030307	positive regulation of cell growth	5/97	0.00153137	0.0400343	EGFR/PTK2B/SEMA4D/IST1/ADAM17	5	No	NA
NA	GO:0031400	negative regulation of protein modification process	8/97	0.00157493	0.0402027	NCK2/SEMA4D/ITGB1BP1/USP4/PSEN1/INCA1/SMCR8/NCK1	8	No	NA
NA	GO:0002429	immune response-activating cell surface receptor signaling pathway	7/97	0.00161762	0.0404025	INPP5D/TREM2/RBCK1/FCER1G/SH2B2/PSEN1/MBL2	7	No	NA
NA	GO:0050769	positive regulation of neurogenesis	6/97	0.00169031	0.0404025	EGFR/SEMA4D/IST1/RELN/CUX1/SLC7A5	6	No	NA
NA	GO:0032984	protein-containing complex disassembly	6/97	0.00190874	0.041682	WDR1/IST1/MAP1LC3B/SMCR8/FLII/SMARCA4	6	No	NA
NA	GO:0061517	macrophage proliferation	2/97	0.00196233	0.041682	TREM2/CLU	2	No	NA
NA	GO:0045860	positive regulation of protein kinase activity	6/97	0.00210658	0.0435787	EGFR/PTK2B/ITGB1BP1/ADAM17/RAPGEF2/RELN	6	No	NA
NA	GO:0009895	negative regulation of catabolic process	7/97	0.00228698	0.0449669	TREM2/EGFR/SORL1/HP/PSEN1/SLC7A5/SMCR8	7	No	NA
NA	GO:0070482	response to oxygen levels	7/97	0.00232349	0.0453081	HP1BP3/TREM2/PTK2B/NDUFS2/ADAM17/SLC7A5/USP19	7	No	NA
NA	GO:0007409	axonogenesis	8/97	0.00237355	0.045657	SEMA4D/IST1/ADAM17/RELN/PSEN1/ISL2/LLGL1/DNM2	8	No	NA
NA	GO:0030838	positive regulation of actin filament polymerization	3/97	0.00241815	0.045657	NCK2/PTK2B/NCK1	3	No	NA
NA	GO:0002768	immune response-regulating cell surface receptor signaling pathway	7/97	0.00255211	0.0458199	INPP5D/TREM2/RBCK1/FCER1G/SH2B2/PSEN1/MBL2	7	No	NA
NA	GO:0031346	positive regulation of cell projection organization	7/97	0.00255211	0.0458199	PTK2B/SEMA4D/IST1/RAPGEF2/RELN/CUX1/NCK1	7	No	NA
NA	GO:0051495	positive regulation of cytoskeleton organization	5/97	0.00259854	0.0458199	NCK2/WDR1/PTK2B/ITGB1BP1/NCK1	5	No	NA
NA	GO:0110053	regulation of actin filament organization	6/97	0.002845	0.0473305	NCK2/WDR1/PTK2B/ITGB1BP1/FLII/NCK1	6	No	NA
NA	GO:0045859	regulation of protein kinase activity	8/97	0.00289605	0.0478452	EGFR/PTK2B/ITGB1BP1/ADAM17/RAPGEF2/RELN/INCA1/SMCR8	8	No	NA
NA	GO:0002449	lymphocyte mediated immunity	7/97	0.00306108	0.0492047	INPP5D/TREM2/CLU/FCGR3B/FCER1G/C1QBP/MBL2	7	No	NA
NA	GO:0019882	antigen processing and presentation	4/97	0.00311155	0.0496803	TREM2/FCER1G/DNM2/MFSD6	4	No	NA

### Sheet: Supplementary Table 29
Supplementary Table 29. GO pathway enrichment results for male-biased pathways.
Results for pathway-specific enrichment analysis for gene ontology terms associated with male-biased genes. All pathways with p.adjust<0.05 are shown, with pathways passing sex specificity filter (GeneRatio Male > 1.5*GeneRatio Female) assigned to a cluster.
Cluster	ID	Description	GeneRatio	p.value	p.adjust	geneID	Count	Sex biased	Cluster Name		Data Dictionary
1	GO:0071425	hematopoietic stem cell proliferation	2/15	0.00036512	0.0432103	GBA1/ACE	2	Yes	cell proliferation in bone marrow		Cluster	Cluster grouping number
1	GO:0071838	cell proliferation in bone marrow	2/15	3.22433e-05	0.0252787	ACE/MAP3K3	2	Yes	cell proliferation in bone marrow		ID	Gene ontology (GO) identifier
2	GO:0071548	response to dexamethasone	2/15	0.000546251	0.046338	GBA1/ACE	2	Yes	response to thyroid hormone		Description	Full description GO ID
2	GO:0097066	response to thyroid hormone	2/15	0.00016084	0.040036	GBA1/ACE	2	Yes	response to thyroid hormone		GeneRatio	Count of prioritized genes for GO term/total number of prioritized genes
3	GO:0032620	interleukin-17 production	2/15	0.00065015	0.046338	RFTN1/PHB1	2	Yes	positive regulation of interleukin-17 production		p.value	clusterProfiler enrichment analysis standard p-value
3	GO:0032660	regulation of interleukin-17 production	2/15	0.00065015	0.046338	RFTN1/PHB1	2	Yes	positive regulation of interleukin-17 production		p.adjust	clusterProfiler enrichment analysis Benjamini & Hochberg (BH) false discovery rate corrected p-value
3	GO:0032740	positive regulation of interleukin-17 production	2/15	0.000204265	0.040036	RFTN1/PHB1	2	Yes	positive regulation of interleukin-17 production		geneID	HGNC Symbol for genes associated with GO ID
4	GO:0033673	negative regulation of kinase activity	3/15	0.000367667	0.0432103	GBA1/HEXIM2/MAPT	3	Yes	negative regulation of kinase activity		Count	Number of female-biased genes associated with GO ID
4	GO:0051348	negative regulation of transferase activity	3/15	0.000582103	0.046338	GBA1/HEXIM2/MAPT	3	Yes	negative regulation of kinase activity		Sex biased	Yes: GeneRatio Male > 1.5 * GeneRatio Female; No: GeneRatio Male ≤ 1.5 * GeneRatio Female
5	GO:0043243	positive regulation of protein-containing complex disassembly	2/15	0.000385807	0.0432103	GBA1/CARMIL1	2	Yes	positive regulation of protein-containing complex disassembly		Cluster Name	Most significant Description for Cluster
NA	GO:0019882	antigen processing and presentation	3/15	9.98275e-05	0.0391324	GBA1/ACE/RFTN1	3	No	NA

### Sheet: Supplementary Table 30
Supplementary Table 30. Cell-type specificity enrichment results.
gene_set	cell_type	overlap	total	percent_celltype	fold_enrichment	p_value	geneID		Data Dictionary
Background Gene Set	Endothelial Cells	1017	19117	5.32					gene_set	Prioritized gene set sub-group
Background Gene Set	Mature Astrocytes	1869	19117	9.777					cell_type	Brain-specific cell-type investigated
Background Gene Set	Microglia/Macrophages	1789	19117	9.358					overlap	Number of genes from gene_se that are associated with cell_type
Background Gene Set	Neurons	3272	19117	17.116					total	Number of total genes in gene_set
Background Gene Set	Oligodendrocytes	749	19117	3.918					percent_celltype	(overlap/total)*100
Background Gene Set	Missing	10421	19117	54.512					fold_enrichment	cell-type specific fold change
All Female	Endothelial Cells	4	111	3.6036	-0.322615	0.848252	ALPL, DNM2, RPS15, SLC7A5		p_value	Hypergeometric enrichment analysis p-value
All Female	Mature Astrocytes	18	111	16.2162	0.65867	0.0219643	EGFR, ACOT6, ACSL6, ARSA, CARM1, CLU, ENO3, ETFA, HEATR4, HP, HPR, INCA1, LLGL1, PAPLN, SLC44A2, SMARCA4, TOM1L2, USP19		geneID	HGNC Symbol for genes enriched in cell-type
All Female	Microglia/Macrophages	18	111	16.2162	0.732842	0.0146832	TREM2, CD84, FCGR3B, TREM1, ADAM17, C17orf107, FCER1G, FNIP2, INPP5D, NCK2, RIN3, SHMT1, SMCR8, SORL1, STAG1, TREML4, USP4, USP6
All Female	Neurons	16	111	14.4144	-0.157823	0.810169	ASNSD1, ATG16L1, B4GALT3, C1QBP, CDK14, EIF4G3, ITGB1BP1, MAP1LC3B, NDUFS2, NGEF, PPOX, PTK2B, RCN2, RELN, SFXN4, SLC24A4
All Female	Oligodendrocytes	1	111	0.900901	-0.77006	0.988316	PSEN1
All Male	Endothelial Cells	2	17	11.7647	1.21146	0.228024	ACE, RFTN1
All Male	Mature Astrocytes	2	17	11.7647	0.203349	0.505698	GBA1, CARMIL1
All Male	Microglia/Macrophages	2	17	11.7647	0.25716	0.481597	EFCAB13, SLC50A1
All Male	Neurons	2	17	11.7647	-0.312635	0.814663	MAPT, SCG2
All Male	Oligodendrocytes	0	17	0	0	-

### Sheet: Supplementary Table 31
Supplementary Table 31. Drug repurposing enrichment analysis comprehensive results for female-biased genes.
Summary of drug repurposing enrichment analyses conducted on female-biased genes, filtered for FDA approved drugs and p.adjust < 0.05.
ID	Description	GeneRatio	BgRatio	RichFactor	FoldEnrichment	zScore	pvalue	p.adjust	qvalue	geneID	Count	sex_biased	sex_unique	HormoneDrugClass		Data Dictionary
capsaicin	Capsaicin	60/191	369/19424	0.162602	16.536	30.0261	1.17944e-56	7.43286e-53	1.33215e-53	EGFR/PLA2G4A/SNAP25/EPHB2/MAPK14/SRC/VEGFA/AKT1/CSF2/HRAS/IL4/ABCB1/AR/CASP8/CCNB1/CD4/ERBB2/ESR1/IFNA1/IFNG/IL10/IL13/IL6/LRRK2/MAPK1/MAPK3/MMP9/MTOR/NGF/PPARG/PTGS2/STAT3/TNF/TP53/TRPV1/CDK2/NTRK1/ABL1/GRIN2A/GRIN2B/MAPK8/GSK3B/PLG/TGFB1/CDK5/ERN1/MAPT/NGFR/SOD1/NFKB1/CSNK2A1/ABCA1/MAPK9/PPARA/RPS6KB1/RXRA/PARP1/RIPK2/TNFRSF1A/MPO	60	No	No	NA		ID	Drug ID
dinoprostone	Dinoprostone	47/191	283/19424	0.166078	16.8895	26.8332	2.02008e-44	2.54611e-41	4.56326e-42	EGFR/PTK2B/PLA2G4A/PLD1/EPHB2/KDR/VEGFA/AKT1/CSF2/IL2/IL4/ABCB1/ADRB2/AR/CD4/CCN2/ERBB2/EREG/ESR1/IFNA1/IFNG/IL10/IL13/IL6/MAPK1/MAPK3/MMP3/MMP9/NGF/PPARG/PTGS2/STAT3/TFRC/TNF/TP53/MAPK8/CCR5/GSK3B/ROCK1/TGFB1/PSEN2/SOD1/NFKB1/ABCA1/PARP1/TNFRSF1A/MPO	47	No	No	NA		Description	Drug Description
sunitinib	Sunitinib	47/191	342/19424	0.137427	13.9758	24.1261	1.99358e-40	1.7948e-37	3.21672e-38	EGFR/CDK14/PTK2B/CSF1R/FYN/EPHB2/FLT4/INSR/KDR/LCK/PAK3/SRC/VEGFA/YES1/CSF2/HRAS/IL2/JAK2/CD4/ERBB2/IFNA1/IL6/LRRK2/MAPK3/MMP9/MTOR/PPARG/STAT3/TP53/TYK2/CDK4/NTRK1/NTRK2/NTRK3/ABL1/FGFR3/ROCK1/ROCK2/VWF/CDK5/ERN1/CSNK2A1/ABCA1/MAPK10/MAPK9/RPS6KB1/RIPK1	47	No	No	NA		GeneRatio	Number of prioritzed genes associated with drug / number of priortized genes
gefitinib	Gefitinib	40/191	245/19424	0.163265	16.6035	24.4931	2.10842e-37	1.10727e-34	1.9845e-35	EGFR/PTK2B/CD14/PIK3CD/RAF1/EPHB2/ERBB4/FLT4/KDR/LCK/MAPK14/SRC/VEGFA/YES1/AKT1/HRAS/CCNB1/ERBB2/ESR1/ESR2/IL6/MAPK1/MAPK3/MTOR/PCSK9/PPARG/PTGS2/STAT3/TP53/ABL1/MAPK8/MAPT/NFKB1/EPHA1/ABCA1/MAPK10/MAPK9/RPS6KB1/PARP1/RIPK2	40	No	No	NA		BgRatio	Number of background genes associated with drug / number of background genes
imatinib mesylate	Imatinib mesylate	36/191	188/19424	0.191489	19.4738	25.3646	2.79101e-36	1.25635e-33	2.25169e-34	EGFR/PTK2B/CSF1R/RAF1/SYK/EPHB2/INSR/KDR/MAPK14/SRC/VEGFA/BCR/CSF2/HRAS/IL2/IL4/JAK2/CASP8/CD4/ERBB2/IFNA1/IFNG/IL6/MAPK3/MTOR/PPARG/STAT3/TNF/TP53/CDK4/ABL1/ROCK1/NFKB1/ABCA1/RPS6KB1/MPO	36	Yes	No	NA		RichFactor	Enrichment factor
nitric oxide	nitric oxide	39/191	269/19424	0.144981	14.7441	22.6205	2.20219e-34	7.46242e-32	1.33745e-32	PTK2B/CSF1R/SNAP25/EPHB2/INSR/KDR/SRC/VEGFA/CSF2/IL2/IL4/JAK2/CASP8/CD4/EREG/ESR1/IFNA1/IFNG/IL10/IL13/IL6/MAPK3/MMP3/MMP9/MTOR/PPARG/STAT3/TNF/TP53/MAPK8/ROCK1/VWF/SOD1/NFKB1/ABCA1/PPARA/RPS6KB1/PARP1/MPO	39	No	No	NA		FoldEnrichment	Fold change
cerivastatin	cerivastatin	36/191	211/19424	0.170616	17.351	23.798	2.24986e-34	7.46242e-32	1.33745e-32	EGFR/PTK2B/ARSA/EPHB2/KDR/VEGFA/HRAS/IL2/IL4/JAK2/ABCB1/APOB/CASP8/CD4/CCN2/ERBB2/ESR1/IFNA1/IFNG/IL10/IL6/MAPK3/MMP3/MMP9/MTOR/PCSK9/PPARG/STAT3/TNF/TP53/ITGAL/ROCK1/ABCA1/PPARA/RXRA/MPO	36	No	No	NA		zScore	Enrichment analysis z-score
sorafenib	Sorafenib	35/191	208/19424	0.168269	17.1124	23.2815	3.33702e-33	9.55905e-31	1.71322e-31	CDK14/CSF1R/FYN/RAF1/EPHB2/FLT4/KDR/LCK/MAPK14/SRC/YES1/AKT1/BCR/CASP8/MAPK1/MAPK3/MTOR/STAT3/TP53/CDK2/CDK4/NTRK1/NTRK2/NTRK3/ABL1/MAPK8/FGFR3/GSK3B/TGFB1/CDK5/EPHA1/MAPK9/RPS6KB1/PARP1/RIPK2	35	No	No	NA		pvalue	Enrichment analysis p-value
simvastatin	simvastatin	42/191	359/19424	0.116992	11.8976	20.7688	4.28482e-33	1.12512e-30	2.0165e-31	RAF1/VEGFA/AKT1/HRAS/IL4/IL4R/ABCB1/APOB/AR/CASP8/CCN2/ESR1/FGF2/HSP90AA1/IFNG/IL10/IL6/MAPK1/MAPK3/MMP9/PCSK9/PPARG/PTGS2/STAT3/TFRC/TNF/TP53/CDK1/CDK2/CDK4/CCR5/GSK3B/ITGAL/PON1/TGFB1/CDK5/MAPT/NFKB1/ABCA1/PPARA/PARP1/MPO	42	No	No	NA		p.adjust	Enrichment analysis Benjamini & Hochberg (BH) false discovery rate corrected p-value
thalidomide	thalidomide	34/191	195/19424	0.174359	17.7317	23.4007	8.23687e-33	1.92255e-30	3.44568e-31	EPHB2/HGF/KDR/MAPK14/VEGFA/AKT1/CSF2/IL2/JAK2/ABCB1/CASP8/CCNB1/CD4/FGF2/IFNG/IL10/IL6/MAPK1/MAPK3/MMP9/MTOR/PPARG/PTGS2/STAT3/TNF/TP53/CDK1/TGFB1/ELANE/NFKB1/ABCA1/PARP1/TNFRSF1A/MPO	34	No	No	NA		qvalue	Enrichment analysis q-value
sorafenib tosylate	Sorafenib tosylate	32/191	165/19424	0.193939	19.7229	24.0686	1.82478e-32	3.96543e-30	7.10704e-31	EGFR/PTK2B/ADAM10/RAF1/EPHB2/FLT4/KDR/MAPK14/VEGFA/CSF2/HRAS/IL2/JAK2/ADAM17/AR/CASP8/CCNB1/CD4/ERBB2/ESR1/IFNA1/IL10/IL6/MAPK3/MMP9/MTOR/PPARG/STAT3/TNF/TP53/ABCA1/RPS6KB1	32	Yes	No	NA		geneID	HGNC gene symbol for prioritized gene associated with drug ID
vorinostat	Vorinostat	45/191	470/19424	0.0957447	9.73688	19.1076	1.21934e-31	2.32856e-29	4.17336e-30	EGFR/ETFA/RCN2/RAF1/EPHB2/MAPK14/PAK3/VEGFA/AKT1/BCR/IL2/ABCB1/ADRB2/AR/CASP8/CCNB1/CD4/ERBB2/ESR1/HSP90AA1/HSPB1/IL10/IL6/MAPK1/MAPK3/MMP9/MTOR/PPARG/PTGS2/STAT3/TNF/TP53/CDK1/CDK4/ABL1/MAPK8/CTSD/NFKB1/ABCA1/HDAC3/MAPK10/HDAC2/PARP1/RIPK1/TNFRSF1A	45	No	No	NA		Count	Count of prioritzed genes associated with drug
celecoxib	celecoxib	35/191	235/19424	0.148936	15.1463	21.7421	2.78795e-31	4.62359e-29	8.28662e-30	EGFR/EPHB2/KDR/MAPK14/VEGFA/AKT1/IL2/ABCB1/AR/CASP8/CCNB1/ERBB2/ESR1/IFNG/IL10/IL6/MAPK1/MAPK3/MMP3/MMP9/PPARG/PTGS2/STAT3/TNF/TP53/CDK2/CDK4/MAPK8/GSK3B/NGFR/NFKB1/ABCA1/PPARA/PARP1/MPO	35	No	No	NA		sex_biased	Yes: GeneRatio Female > 1.5*GeneRatio Male; No: GeneRatio Female ≤ 1.5*GeneRatio Male
docetaxel	docetaxel	35/191	235/19424	0.148936	15.1463	21.7421	2.78795e-31	4.62359e-29	8.28662e-30	EGFR/ABCA7/PIK3CD/RAF1/EPHB2/KDR/VEGFA/AKT1/CSF2/HRAS/ABCB1/AR/CASP8/CCNB1/ERBB2/EREG/ESR1/FGF2/IL6/MAPK1/MAPK3/MMP9/MTOR/PPARG/PTGS2/STAT3/TNF/TP53/CDK1/CDK2/NFKB1/ABCB6/ABCA1/PARP1/TUBB4B	35	Yes	No	NA		sex_unique	Yes: sex_biased = "Yes" & Drug uniquely associated with female genes only
ponatinib	PONATINIB	23/191	62/19424	0.370968	37.7261	28.8633	7.46323e-31	1.17583e-28	2.10738e-29	EGFR/PTK2B/CSF1R/FYN/EPHB2/ERBB4/FLT4/KDR/LCK/SRC/YES1/BCR/JAK2/MAPK1/MAPK3/TYK2/NTRK1/NTRK2/NTRK3/ABL1/FGFR3/EPHA1/PARP1	23	No	No	NA		HormoneDrugClass	Sex hormone related drug class (NA: Not a sex hormone related drug)
crizotinib	Crizotinib	33/191	205/19424	0.160976	16.3706	22.0473	1.16586e-30	1.74934e-28	3.13525e-29	EGFR/PTK2B/CSF1R/FYN/PIK3CD/SYK/HGF/INSR/LCK/PAK3/SRC/YES1/AKT1/HRAS/JAK2/ABCB1/ERBB2/IL6/MAPK1/MAPK3/STAT3/TYK2/NTRK1/NTRK2/NTRK3/ABL1/FGFR3/ROCK1/ROCK2/EPHA1/RPS6KB1/RIPK1/RIPK2	33	No	No	NA
gemcitabine hydrochloride	GEMCITABINE HYDROCHLORIDE	31/191	185/19424	0.167568	17.041	21.8463	2.17345e-29	2.9693e-27	5.32172e-28	EGFR/RAF1/EPHB2/KDR/PAK3/VEGFA/CSF2/HRAS/IL2/AR/CASP8/CD4/ERBB2/ESR1/IFNA1/IL10/IL6/MAPK3/MMP9/MTOR/NCAM1/PPARG/STAT3/TNF/TP53/CDK1/CDK2/CDK4/PSEN2/NFKB1/ABCA1	31	Yes	No	NA
vitamin d3	Vitamin D3	32/191	204/19424	0.156863	15.9524	21.3944	2.27227e-29	2.9693e-27	5.32172e-28	EGFR/EPHB2/INSR/VEGFA/CSF2/IL2/IL4/ABCB1/AR/CD4/ERBB2/EREG/ESR1/HSPB1/IFNA1/IFNG/IL10/IL13/IL6/MAPK3/MMP9/NGF/PPARG/TNF/TP53/ROCK1/VWF/MAPT/SOD1/NFKB1/ABCA1/MPO	32	No	No	NA
mifepristone	mifepristone	39/191	402/19424	0.0970149	9.86606	17.9006	1.34434e-27	1.38886e-25	2.48917e-26	EGFR/FYN/PLD1/EPHB2/VEGFA/HRAS/IL2/IL4/ABCB1/AR/CASP8/CD4/CCN2/EREG/ESR1/ESR2/IFNG/IL10/IL6/LAMC2/MAPK1/MAPK3/MMP3/MMP9/MTOR/PPARG/TNF/TP53/CDK1/CDK2/MAPK8/GRIA1/GSK3B/TGFB2/NFKB1/ABCA1/HDAC2/PARP1/TNFRSF1A	39	No	No	NA
retinol	retinol	30/191	194/19424	0.154639	15.7262	20.5425	2.25347e-27	2.29054e-25	4.10521e-26	EGFR/HP/CD14/EPHB2/INSR/CSF2/IL2/IL4/AR/CD4/ESR1/HSPB1/IFNA1/IFNG/IL10/IL13/IL6/MAPK3/MMP9/PPARG/TFRC/TNF/TP53/TTR/MAPT/SOD1/ABCA1/RXRA/HDAC2/MPO	30	Yes	No	NA
lorazepam	lorazepam	27/191	145/19424	0.186207	18.9366	21.6039	5.62793e-27	5.45649e-25	9.77938e-26	EGFR/PTK2B/HP/PAK3/VEGFA/IL4/CASP8/CCNB1/CD4/CCN2/ERBB2/ESR1/IFNA1/IFNG/IL10/IL6/MAPK3/MMP9/PPARG/STAT3/TNF/TP53/CDK2/NFKB1/BSG/ABCA1/HDAC2	27	Yes	No	NA
l-thyroxine	L-thyroxine	30/191	205/19424	0.146341	14.8824	19.9126	1.23216e-26	1.07848e-24	1.93291e-25	EGFR/PTK2B/PIK3CD/EPHB2/KDR/VEGFA/CSF2/HRAS/IL2/IL4/ABCB1/CD4/ERBB2/EREG/ESR1/IFNA1/IL10/IL6/MAPK3/MMP9/MTOR/NCAM1/PPARG/STAT3/TNF/TP53/TTR/SOD1/ABCA1/MPO	30	Yes	No	NA
epinephrine	epinephrine	31/191	236/19424	0.131356	13.3584	19.0351	4.98827e-26	3.97925e-24	7.1318e-25	EGFR/PTK2B/ARSA/EPHB2/VEGFA/CSF2/IL2/IL4/ADRB2/CD4/EREG/ESR1/ESR2/IL10/IL13/IL6/MAPK1/MAPK3/MMP9/MTOR/NGF/PPARG/TNF/TP53/ROCK1/VWF/MAPT/SOD1/CHRNA7/ABCA1/MPO	31	No	No	NA
diazepam	diazepam	31/191	241/19424	0.128631	13.0813	18.8068	9.59528e-26	7.46536e-24	1.33798e-24	EGFR/EPHB2/KDR/VEGFA/CSF2/IL2/IL4/AR/CD4/ERBB2/EREG/ESR1/FGF2/IFNG/IL10/IL13/IL6/MAPK3/MMP9/MTOR/NGF/PPARG/STAT3/TNF/TP53/ROCK1/PLG/SOD1/NFKB1/ABCA1/MPO	31	No	No	NA
cyclophosphamide	cyclophosphamide	39/191	454/19424	0.0859031	8.73603	16.6212	1.28846e-25	9.90228e-24	1.77473e-24	CD84/EGFR/FYN/CD2/EPHB2/ERBB4/KDR/MAPK14/VEGFA/CSF2/IL2/IL4/ABCB1/CASP8/CD4/ERBB2/EREG/ESR1/ESR2/IFNA1/IFNG/IL10/IL13/IL6/LAMC2/MAPK3/MMP9/MTOR/NCAM1/NGF/PPARG/PTGS2/STAT3/TNF/TP53/MAPT/SOD1/PARP1/MPO	39	No	No	NA
lapatinib	Lapatinib	21/191	75/19424	0.28	28.475	23.7569	3.03075e-25	2.24704e-23	4.02724e-24	EGFR/PIK3CD/RAF1/EPHB2/ERBB4/KDR/VEGFA/YES1/AKT1/HRAS/ERBB2/EREG/ESR1/HSPB1/MAPK1/MAPK3/MTOR/TP53/CDK2/ABCA1/RIPK2	21	No	No	NA
dabrafenib	Dabrafenib	25/191	133/19424	0.18797	19.1159	20.891	3.8203e-25	2.79948e-23	5.01736e-24	EGFR/CDK14/CSF1R/FYN/RAF1/EPHB2/LCK/PAK3/SRC/YES1/IL2/JAK2/ERBB2/TYK2/CDK2/CDK4/NTRK2/ABL1/MAPK8/CDK5/EPHA1/ABCA1/MAPK10/RPS6KB1/RIPK2	25	No	No	NA
everolimus	Everolimus	21/191	76/19424	0.276316	28.1003	23.5893	4.15287e-25	3.0082e-23	5.39144e-24	EGFR/PTK2B/PIK3CD/KDR/VEGFA/AKT1/HRAS/IL2/AR/CD4/ERBB2/ESR1/IL10/IL6/MTOR/PPARG/TNF/TP53/FKBP1A/ABCA1/RPS6KB1	21	No	No	NA
deoxycorticosterone acetate	Deoxycorticosterone acetate	24/191	120/19424	0.2	20.3393	21.1767	7.33808e-25	5.043e-23	9.0383e-24	VEGFA/BCR/CSF2/IL2/IL4/AR/CD4/CCN2/EREG/ESR1/IFNA1/IFNG/IL10/IL6/MAPK3/MMP9/MTOR/PPARG/TNF/TP53/ROCK1/VWF/HDAC2/MPO	24	No	No	NA
morphine	morphine	30/191	235/19424	0.12766	12.9825	18.4165	7.82669e-25	5.30364e-23	9.50542e-24	EGFR/PTK2B/ARSA/EPHB2/AKT1/CSF2/IL2/IL4/ABCB1/APOB/CASP8/CD4/FGF2/IL10/IL6/MAPK1/MAPK3/MMP9/NGF/STAT3/TNF/TP53/GRIN2A/GRIN2B/CCR5/GRIA1/CDK5/SOD1/ABCA1/MPO	30	No	No	NA
fulvestrant	Fulvestrant	33/191	321/19424	0.102804	10.4548	17.0217	3.40852e-24	2.23755e-22	4.01024e-23	ALPL/EGFR/EPHB2/SRC/VEGFA/AKT1/ABCB1/AR/CCNB1/ERBB2/EREG/ESR1/ESR2/FGF2/HSPB1/IL6/MAPK1/MAPK3/MMP9/MTOR/PTGS2/TFRC/TNF/TP53/CDK1/CDK2/CDK4/TGFB1/MAPT/SOD1/CTSD/EPHA1/ABCA1	33	No	No	NA
atorvastatin	atorvastatin	25/191	150/19424	0.166667	16.9494	19.5414	8.9673e-24	5.33131e-22	9.55503e-23	EPHB2/KDR/VEGFA/IL2/IL4/APOB/AR/CD4/IFNA1/IFNG/IL10/IL6/MAPK3/MMP9/PCSK9/PPARG/TNF/ROCK1/VWF/SOD1/NFKB1/ABCA1/PPARA/HDAC2/MPO	25	No	No	NA
hydrocortisone	hydrocortisone	31/191	283/19424	0.109541	11.1399	17.1236	1.3556e-23	7.69641e-22	1.37939e-22	HP/ARSA/CD14/HGF/INSR/VEGFA/CSF2/IL2/IL4/ABCB1/AR/CD4/EREG/ESR1/IFNG/IL10/IL13/IL6/MAPK3/MMP9/MTOR/NGF/PPARG/PTGS2/TNF/TP53/VWF/SOD1/NFKB1/ABCA1/MPO	31	No	No	NA
gemcitabine	gemcitabine	29/191	238/19424	0.121849	12.3916	17.621	1.9376e-23	1.0806e-21	1.9367e-22	EGFR/CLU/SRC/VEGFA/AKT1/CSF2/IL4/ADAM17/CASP8/CCNB1/FGF2/IFNG/IL10/IL13/IL6/MAPK1/MAPK3/MMP3/MMP9/PCSK9/STAT3/TNF/TP53/GSK3B/TGFB1/TGFB2/VWF/PARP1/MPO	29	No	No	NA
etretinate	etretinate	21/191	90/19424	0.233333	23.7291	21.5375	2.15809e-23	1.19301e-21	2.13816e-22	VEGFA/IL2/IL4/AR/CD4/ESR1/HSPB1/IFNA1/IFNG/IL10/IL6/MAPK3/PPARG/STAT3/TNF/TP53/MAPK8/TTR/ABCA1/HDAC2/MPO	21	No	No	NA
lovastatin	lovastatin	25/191	158/19424	0.158228	16.0912	18.9805	3.44549e-23	1.82466e-21	3.27024e-22	EGFR/RAF1/EPHB2/AKT1/HRAS/ABCB1/APOB/AR/CASP8/CCN2/IL6/MAPK1/MAPK3/MMP9/PPARG/PTGS2/TNF/TP53/CDK2/GSK3B/ITGAL/ROCK1/TGFB1/ABCA1/HDAC2	25	No	No	NA
dopamine	dopamine	29/191	248/19424	0.116935	11.8919	17.2029	6.3468e-23	3.30558e-21	5.92441e-22	EGFR/PTK2B/SNAP25/EPHB2/VEGFA/CSF2/IL2/CD4/ESR1/IL10/IL6/LRRK2/MAPK1/MAPK3/MTOR/NGF/PPARG/TNF/TP53/GRIN2A/GRIN2B/GRIA1/CDK5/MAPT/SOD1/ABCA1/RPS6KB1/PARP1/MPO	29	No	No	NA
bosutinib	Bosutinib	27/191	210/19424	0.128571	13.0752	17.5327	1.67606e-22	8.18802e-21	1.46749e-21	EGFR/CDK14/PTK2B/CSF1R/FYN/SYK/EPHB2/ERBB4/LCK/PAK1/PAK3/SRC/YES1/BCR/JAK2/ERBB2/LRRK2/TYK2/NTRK1/NTRK2/NTRK3/ABL1/ROCK1/ROCK2/EPHA1/RPS6KB1/RIPK2	27	Yes	No	NA
pioglitazone	Pioglitazone	26/191	189/19424	0.137566	13.99	17.8832	1.81374e-22	8.79246e-21	1.57583e-21	EPHB2/INSR/VEGFA/YES1/APOB/CCNB1/CCN2/IFNG/IL10/IL6/MAPK3/MMP9/PCSK9/PPARG/TNF/TP53/CDK2/BACE1/CDK5/SOD1/NFKB1/BSG/ABCA1/PPARA/RXRA/MPO	26	No	No	NA
axitinib	Axitinib	22/191	117/19424	0.188034	19.1224	19.5931	3.06544e-22	1.39989e-20	2.50894e-21	EGFR/CSF1R/FLT4/KDR/LCK/VEGFA/YES1/IL2/JAK2/ESR1/LRRK2/MTOR/PPARG/TP53/TYK2/NTRK1/ABL1/MAPK8/FGFR3/MAPK10/RIPK1/RIPK2	22	No	No	NA
tacrolimus	tacrolimus	23/191	137/19424	0.167883	17.0731	18.8139	5.09468e-22	2.29333e-20	4.11022e-21	EPHB2/VEGFA/CSF2/IL2/IL4/JAK2/AR/CD4/IFNA1/IFNG/IL10/IL13/IL6/MAPK3/MTOR/NGF/PPARG/STAT3/TNF/TP53/FKBP1A/ABCA1/MPO	23	No	No	NA
regorafenib	Regorafenib	16/191	42/19424	0.380952	38.7415	24.4003	5.37564e-22	2.38959e-20	4.28274e-21	EGFR/CSF1R/RAF1/FLT4/KDR/LCK/MAPK14/VEGFA/YES1/HRAS/PPARG/NTRK1/NTRK3/ABL1/FGFR3/RPS6KB1	16	Yes	No	NA
diclofenac	diclofenac	36/191	481/19424	0.0748441	7.61137	14.6316	1.25811e-21	5.46803e-20	9.80005e-21	SHMT1/ARSA/PIK3CA/PIK3CD/INSR/MAPK14/SRC/VEGFA/AKT1/HRAS/IL4/AR/CASP8/ESR1/IL10/IL6/MMP3/PPARG/PTGS2/STAT3/TNF/TP53/CDK2/MAPK8/GSK3B/ROCK1/ROCK2/CDK5/ERN1/NFKB1/CSNK2A1/GART/PARP1/TNFRSF1A/MPO/TUBB4B	36	No	No	NA
methylprednisolone	methylprednisolone	21/191	110/19424	0.190909	19.4148	19.3009	2.02086e-21	8.5473e-20	1.53189e-20	PLA2G4A/VEGFA/CSF2/IL4/IL4R/ABCB1/AR/CD4/EREG/IFNA1/IFNG/IL10/IL13/IL6/MMP9/NCAM1/NGF/TNF/TP53/VWF/MPO	21	Yes	No	NA
dimethyl sulfoxide	dimethyl sulfoxide	32/191	371/19424	0.0862534	8.77165	15.0616	3.98215e-21	1.64023e-19	2.93969e-20	EGFR/RELN/CSF1R/EPHB2/VEGFA/HRAS/IL4/ABCB1/CD4/EREG/ESR1/IFNG/IL10/IL13/IL6/MAPK3/MMP9/MTOR/NGF/PPARG/PTGS2/STAT3/TNF/TP53/CDK4/ROCK1/SOD1/NFKB1/ABCA1/PPARA/TNFRSF1A/MPO	32	Yes	No	NA
pazopanib hydrochloride	Pazopanib hydrochloride	16/191	47/19424	0.340426	34.62	22.9961	4.6505e-21	1.87868e-19	3.36706e-20	EGFR/CSF1R/FYN/FLT4/KDR/LCK/VEGFA/IL2/ERBB2/IL6/MTOR/PPARG/ABL1/MAPK8/FGFR3/MAPK9	16	No	No	NA
nilotinib	Nilotinib	20/191	107/19424	0.186916	19.0087	18.6146	2.95454e-20	1.10175e-18	1.9746e-19	CSF1R/FYN/RAF1/EPHB2/LCK/MAPK14/SRC/YES1/BCR/IL6/MAPK3/MTOR/STAT3/NTRK2/NTRK3/ABL1/MAPK8/EPHA1/MAPK10/MAPK9	20	No	No	NA
minocycline hydrochloride	MINOCYCLINE HYDROCHLORIDE	17/191	64/19424	0.265625	27.0131	20.7721	3.35985e-20	1.23823e-18	2.21922e-19	EPHB2/VEGFA/CSF2/IL2/IL4/ABCB1/AR/CD4/IL10/IL6/MAPK3/MMP9/NGF/TNF/SOD1/ABCA1/MPO	17	No	No	NA
indomethacin	indomethacin	30/191	342/19424	0.0877193	8.92073	14.7271	4.72412e-20	1.711e-18	3.06653e-19	VEGFA/AKT1/CSF2/IL2/IL4/ABCB1/AR/CASP8/CCNB1/IFNG/IL10/IL6/MAPK1/MAPK3/MMP9/NGF/PPARG/PTGS2/TFRC/TNF/TP53/CDK2/CDK4/ROCK2/BACE1/NFKB1/KEAP1/PPARA/RXRA/PARP1	30	No	No	NA
clofibrate	clofibrate	17/191	67/19424	0.253731	25.8035	20.2667	8.00486e-20	2.78711e-18	4.99518e-19	EGFR/CD14/ESR1/IFNG/MAPK3/MMP9/PPARG/TP53/CDK1/CDK4/PLG/TGFB1/SOD1/BSG/ABCA1/PPARA/RXRA	17	Yes	No	NA
isoproterenol	isoproterenol	24/191	192/19424	0.125	12.712	16.2526	8.38753e-20	2.88843e-18	5.17677e-19	EGFR/EPHB2/VEGFA/IL4/ADRB2/CCN2/IFNG/IL10/IL6/MAPK1/MAPK3/MMP9/MTOR/PPARG/STAT3/TFRC/TNF/TP53/ROCK1/TGFB1/SOD1/ABCA1/TNFRSF1A/MPO	24	No	No	NA
vandetanib	Vandetanib	22/191	151/19424	0.145695	14.8167	16.9851	1.03976e-19	3.54193e-18	6.34801e-19	EGFR/CSF1R/FYN/EPHB2/ERBB4/FLT4/KDR/LCK/MAPK14/SRC/VEGFA/YES1/ERBB2/LRRK2/MTOR/PPARG/ABL1/FGFR3/ROCK2/EPHA1/RPS6KB1/RIPK2	22	No	No	NA
estrone sulfate	Estrone sulfate	23/191	176/19424	0.130682	13.2899	16.3216	1.83962e-19	6.06978e-18	1.08785e-18	EGFR/PTK2B/EPHB2/VEGFA/YES1/CCN2/ERBB2/EREG/ESR1/ESR2/IFNG/IL10/IL6/MAPK3/MMP9/NGF/PPARG/TNF/TP53/ROCK1/PSEN2/ABCA1/MPO	23	No	No	NA
hexachlorophene	hexachlorophene	20/191	121/19424	0.165289	16.8093	17.3838	3.8735e-19	1.23287e-17	2.2096e-18	EGFR/ADAM10/FYN/LCK/MAPK14/ADRB2/AR/ERBB2/ESR1/ESR2/HSP90AA1/HSPB1/MAPK1/MAPK3/PPARG/PTGS2/STAT3/TP53/MAPT/NFKB1	20	No	No	NA
l-arginine	L-arginine	19/191	106/19424	0.179245	18.2286	17.7245	6.21586e-19	1.94887e-17	3.49286e-18	PTK2B/INSR/VEGFA/CSF2/IL4/IFNG/IL10/IL13/IL6/MAPK3/MTOR/PPARG/TNF/TP53/ROCK1/VWF/SOD1/ABCA1/MPO	19	No	No	NA
nitroglycerin	nitroglycerin	23/191	187/19424	0.122995	12.5081	15.7582	7.41896e-19	2.30317e-17	4.12784e-18	EGFR/ARSA/VEGFA/HRAS/IL4/CD4/CCN2/EREG/ESR1/IFNG/IL10/IL6/MMP9/PPARG/TFRC/TNF/TP53/ROCK1/VWF/ELANE/ABCA1/PARP1/MPO	23	No	No	NA
folic acid	folic acid	29/191	353/19424	0.082153	8.35466	13.8968	1.26343e-18	3.82794e-17	6.8606e-18	EGFR/SHMT1/RAF1/VEGFA/CSF2/HRAS/IL2/APOB/CASP8/CD4/EREG/ESR1/IL10/IL6/MAPK1/MAPK3/MMP3/MMP9/NCAM1/NGF/PPARG/STAT3/TNF/TP53/TTR/NFKB1/ABCA1/PARP1/MPO	29	No	No	NA
losartan	losartan	19/191	113/19424	0.168142	17.0994	17.104	2.21015e-18	6.50859e-17	1.1665e-17	EGFR/PTK2B/EPHB2/VEGFA/JAK2/CCN2/IL6/MAPK1/MAPK3/MMP9/PPARG/STAT3/TNF/TP53/ROCK1/TGFB1/SOD1/ABCA1/MPO	19	No	No	NA
trimethoprim	trimethoprim	23/191	197/19424	0.116751	11.8732	15.2857	2.43609e-18	7.14059e-17	1.27977e-17	EGFR/EPHB2/VEGFA/CSF2/IL2/IL4/CD4/ERBB2/IFNA1/IFNG/IL10/IL13/IL6/MAPK3/MMP9/STAT3/TNF/TP53/PLG/SOD1/NFKB1/ABCA1/MPO	23	No	No	NA
mycophenolate mofetil	mycophenolate mofetil	16/191	70/19424	0.228571	23.2449	18.58	6.30586e-18	1.74296e-16	3.12381e-17	CSF2/IL2/IL4/AR/CD4/ESR1/IFNA1/IFNG/IL10/IL6/MTOR/PPARG/TNF/TP53/ITGAL/MPO	16	Yes	No	NA
azathioprine	azathioprine	19/191	124/19424	0.153226	15.5825	16.2336	1.36658e-17	3.61858e-16	6.48538e-17	EGFR/AKT1/CSF2/IL4/JAK2/ABCB1/CD4/IFNA1/IL10/IL6/MAPK1/MAPK3/MTOR/STAT3/TNF/TP53/ABCA1/RPS6KB1/MPO	19	No	No	NA
pentoxifylline	pentoxifylline	17/191	89/19424	0.191011	19.4251	17.3614	1.49218e-17	3.93461e-16	7.05179e-17	VEGFA/ABCB1/CASP8/CCNB1/IFNG/IL10/IL6/MAPK1/MAPK3/MMP9/TNF/CDK1/CDK2/MAPK8/MAPK9/PARP1/MPO	17	No	No	NA
belinostat	Belinostat	16/191	74/19424	0.216216	21.9884	18.0263	1.65278e-17	4.31044e-16	7.72536e-17	CLU/AKT1/CCNB1/CCN2/IL6/TP53/CDK1/CDK4/ABL1/GSK3B/TGFB2/NFKB1/KEAP1/HDAC3/HDAC2/PARP1	16	No	No	NA
diphenylpyraline	diphenylpyraline	22/191	194/19424	0.113402	11.5326	14.6925	2.60062e-17	6.60851e-16	1.18441e-16	EGFR/PSEN1/SYK/EPHB2/VEGFA/CSF2/IL2/IL4/IL4R/CD4/IFNA1/IFNG/IL10/IL13/IL6/MAPK3/MMP9/NGF/TNF/ROCK1/ABCA1/MPO	22	No	No	NA
mitomycin c	mitomycin C	28/191	364/19424	0.0769231	7.8228	13.0949	2.93099e-17	7.38844e-16	1.32419e-16	EGFR/FYN/MAPK14/VEGFA/AKT1/HRAS/IL2/ABCB1/AR/CASP8/CCNB1/CD4/ESR1/FGF2/IL10/IL6/MAPK1/MAPK3/PPARG/PTGS2/TNF/TP53/CDK2/MAPK8/TGFB1/SOD1/ABCA1/PARP1	28	No	No	NA
ketamine	ketamine	16/191	81/19424	0.197531	20.0882	17.1552	7.77644e-17	1.89217e-15	3.39123e-16	ARSA/EPHB2/IL4/CHRM2/IL10/IL6/MAPK3/MTOR/NGF/TNF/TP53/GRIN2A/GRIN2B/GRIA1/TTR/MPO	16	Yes	No	NA
fenofibrate	fenofibrate	17/191	99/19424	0.171717	17.463	16.3651	9.9795e-17	2.38223e-15	4.26954e-16	PSEN1/ABCB1/APOB/AR/ESR1/IL6/MMP9/PCSK9/PPARG/TNF/TP53/CDK1/PON1/TGFB1/NFKB1/ABCA1/PPARA	17	No	No	NA
salbutamol	Salbutamol	13/191	42/19424	0.309524	31.4774	19.704	1.05821e-16	2.51653e-15	4.51025e-16	CSF2/IL4/ADRB2/FGF2/IL6/MAPK1/MAPK3/PTGS2/TNF/TP53/CDK2/CDK4/MPO	13	No	No	NA
flurbiprofen	flurbiprofen	14/191	54/19424	0.259259	26.3657	18.6008	1.12342e-16	2.65161e-15	4.75234e-16	PLA2G4A/MAPK14/CCNB1/ESR1/IFNG/MAPK1/MAPK3/MMP9/PPARG/PTGS2/TNF/TP53/NGFR/RXRA	14	No	No	NA
vemurafenib	Vemurafenib	15/191	68/19424	0.220588	22.433	17.6434	1.25368e-16	2.93705e-15	5.26392e-16	EGFR/CSF1R/FYN/RAF1/EPHB2/LCK/SRC/YES1/HRAS/IL2/MAPK3/TP53/ABL1/ABCA1/RIPK2	15	No	No	NA
liothyronine	liothyronine	26/191	323/19424	0.0804954	8.18608	12.9783	1.44853e-16	3.35611e-15	6.01497e-16	ALPL/HP/SLC7A5/SNAP25/EPHB2/SRC/VEGFA/AKT1/IL2/ADRB2/EREG/ESR1/IL6/MAPK1/MAPK3/MMP9/PPARG/STAT3/TNF/TP53/TTR/VWF/SOD1/ABCA1/HDAC2/MPO	26	No	No	NA
zoledronic acid	Zoledronic acid	30/191	463/19424	0.0647948	6.5894	12.1304	2.20089e-16	4.93595e-15	8.84644e-16	HP1BP3/RAF1/KDR/VEGFA/AKT1/HRAS/IL2/ADAM17/CASP8/CCNB1/ERBB2/ESR1/FGF2/IFNG/IL10/IL6/MAPK1/MAPK3/MMP9/PPARG/PTGS2/TFRC/TNF/TP53/MAPK8/FGFR3/APH1A/ABCA1/PARP1/TNFRSF1A	30	No	No	NA
temozolomide	temozolomide	24/191	272/19424	0.0882353	8.97321	13.1966	2.89149e-16	6.39375e-15	1.14592e-15	EGFR/PTK2B/PIK3CD/EPHB2/KDR/VEGFA/AKT1/CSF2/IL2/CASP8/CD4/HSPB1/IL6/MAPK3/MMP9/MTOR/PPARG/PTGS2/STAT3/TNF/TP53/CDK1/ABCA1/PARP1	24	No	No	NA
prednisolone	prednisolone	21/191	193/19424	0.108808	11.0654	14.0043	3.34834e-16	7.30146e-15	1.3086e-15	CD84/PLA2G4A/VEGFA/CSF2/IL2/IL4/JAK2/AR/CD4/EREG/IFNA1/IFNG/IL10/IL13/IL6/MMP9/MTOR/TNF/TP53/TGFB1/MPO	21	No	No	NA
caffeine	caffeine	22/191	222/19424	0.0990991	10.078	13.5564	4.68782e-16	1.01173e-14	1.81328e-15	EPHB2/AKT1/APOB/AR/CCNB1/CCN2/IL10/IL6/MAPK1/MAPK3/MTOR/PTGS2/TNF/TP53/CDK1/CDK2/CDK4/GSK3B/ABCA1/RPS6KB1/PARP1/MPO	22	No	No	NA
alprazolam	alprazolam	22/191	225/19424	0.0977778	9.94364	13.4468	6.23291e-16	1.32702e-14	2.37835e-15	EGFR/SLC7A5/CSF2/IL2/IL4/AR/CD4/ESR1/IFNA1/IFNG/IL10/IL13/IL6/MAPK3/MTOR/TNF/TP53/TTR/SOD1/ABCA1/PARP1/MPO	22	Yes	No	NA
ritonavir	ritonavir	17/191	113/19424	0.150442	15.2994	15.1917	1.01507e-15	2.11121e-14	3.78381e-15	SRC/ABCB1/CCNB1/CD4/ESR1/IFNG/IL6/PPARG/STAT3/TNF/TP53/CDK2/CDK4/CCR5/CDK5/NFKB1/PARP1	17	No	No	NA
sulfasalazine	sulfasalazine	15/191	78/19424	0.192308	19.557	16.3648	1.13323e-15	2.34922e-14	4.21037e-15	EGFR/HGF/INSR/CSF2/IL2/EREG/IFNG/IL10/IL6/MMP9/TNF/MAPT/NFKB1/RIPK2/MPO	15	Yes	No	NA
imiquimod	IMIQUIMOD	12/191	38/19424	0.315789	32.1146	19.1321	1.24934e-15	2.58143e-14	4.62656e-15	CSF2/IL2/IL4/CD4/FGF2/IFNA1/IFNG/IL10/IL6/MAPK1/MAPK3/TNF	12	No	No	NA
5-azacytidine	5-azacytidine	27/191	390/19424	0.0692308	7.04052	12.0086	1.56629e-15	3.1536e-14	5.65202e-15	EGFR/FYN/EPHB2/HGF/PAK1/AKT1/IL2/IL4/AR/CASP8/CCNB1/CD4/ESR1/IFNG/IL10/IL6/MMP9/STAT3/TNF/TP53/CDK1/CDK2/CDK4/TGFB1/MAPT/HDAC2/RIPK2	27	Yes	No	NA
methyprylon	methyprylon	18/191	143/19424	0.125874	12.8009	14.1147	3.60249e-15	7.05059e-14	1.26364e-14	EGFR/CD2/VEGFA/CSF2/HRAS/IL2/CD4/ESR1/IL10/IL6/MMP9/NCAM1/PPARG/TNF/TP53/CDK4/TTR/MPO	18	Yes	No	NA
masoprocol	Masoprocol	14/191	68/19424	0.205882	20.9375	16.4123	3.78458e-15	7.36125e-14	1.31932e-14	VEGFA/AKT1/AR/CASP8/ERBB2/ESR1/HSP90AA1/MAPK1/MAPK3/PTGS2/STAT3/TNF/TP53/NFKB1	14	No	No	NA
busulfan	busulfan	13/191	54/19424	0.240741	24.4825	17.2197	4.14714e-15	8.01695e-14	1.43684e-14	JAK2/AR/CASP8/CD4/ESR1/MAPK1/MAPK3/MMP9/PTGS2/TNF/TP53/TGFB1/PARP1	13	No	No	NA
afatinib	Afatinib	12/191	44/19424	0.272727	27.7354	17.6924	9.24562e-15	1.7341e-13	3.10794e-14	EGFR/ERBB4/LCK/MAPK14/SRC/HRAS/ERBB2/MTOR/ABL1/MAPK10/MAPK9/RIPK2	12	Yes	No	NA
nifedipine	nifedipine	22/191	256/19424	0.0859375	8.73953	12.4222	9.37511e-15	1.75317e-13	3.14212e-14	PLA2G4A/EPHB2/HGF/VEGFA/AKT1/ABCB1/AR/CCN2/FGF2/IL6/MAPK1/MAPK3/MMP9/PPARG/PTGS2/TNF/TP53/ROCK1/MAPT/NFKB1/ABCA1/MPO	22	No	No	NA
alitretinoin	Alitretinoin	20/191	213/19424	0.0938967	9.54895	12.502	3.04694e-14	5.3487e-13	9.58619e-14	EGFR/HGF/VEGFA/AKT1/IL2/IL4/CASP8/ESR1/ESR2/FGF1/IFNG/IL13/PPARG/PTGS2/TNF/TGFB1/ABCA1/PPARA/RXRA/PARP1	20	No	No	NA
ursodiol	ursodiol	17/191	139/19424	0.122302	12.4377	13.4861	3.51991e-14	6.14472e-13	1.10129e-13	EGFR/RAF1/HGF/AKT1/ABCB1/CASP8/IFNG/IL6/MAPK1/MAPK3/PPARG/PTGS2/TNF/TP53/NFKB1/PARP1/RIPK1	17	No	No	NA
spironolactone	spironolactone	12/191	50/19424	0.24	24.4071	16.5149	5.05582e-14	8.65809e-13	1.55174e-13	CSF2/IL2/ABCB1/AR/ESR1/ESR2/IFNG/IL10/IL6/PPARG/TNF/TP53	12	Yes	No	NA
dronabinol	Dronabinol	26/191	414/19424	0.0628019	6.38673	11.0404	5.43566e-14	9.28335e-13	1.6638e-13	RAF1/KDR/VEGFA/AKT1/IL2/IL4/CASP8/HSP90AA1/IFNG/MAPK1/MAPK3/MMP3/MMP9/NGF/PPARG/PTGS2/STAT3/TFRC/TNF/CDK1/NTRK2/TGFB1/CTSD/HDAC3/RXRA/PARP1	26	No	No	NA
diphenhydramine	diphenhydramine	15/191	101/19424	0.148515	15.1034	14.1612	6.34165e-14	1.07145e-12	1.9203e-13	PLA2G4A/KDR/VEGFA/JAK2/CHRM2/IL10/IL6/MMP9/TNF/MAPK8/PLG/VWF/SOD1/ABCA1/MPO	15	No	No	NA
amiloride	AMILORIDE	12/191	51/19424	0.235294	23.9285	16.3386	6.55519e-14	1.10457e-12	1.97966e-13	VEGFA/AKT1/CASP8/CCNB1/ERBB2/IFNG/MAPK1/MAPK3/TP53/PLG/NFKB1/PARP1	12	No	No	NA
tetracycline	tetracycline	16/191	122/19424	0.131148	13.3372	13.6222	6.71679e-14	1.12878e-12	2.02305e-13	EGFR/EPHB2/VEGFA/CSF2/ESR1/ESR2/HSP90AA1/IL6/MAPK3/MMP3/MMP9/TNF/TP53/SOD1/ABCA1/MPO	16	No	No	NA
albendazole	albendazole	14/191	85/19424	0.164706	16.75	14.5019	1.00897e-13	1.66453e-12	2.98326e-13	VEGFA/JAK2/ABCB1/AR/CD4/ESR1/HSP90AA1/HSPB1/IL10/PPARG/TNF/TP53/MAPT/TUBB4B	14	No	No	NA
dicumarol	dicumarol	11/191	40/19424	0.275	27.9665	17.0131	1.12182e-13	1.84107e-12	3.29965e-13	ESR1/MAPK1/MAPK3/MMP9/PPARG/TNF/TP53/MAPK8/NFKB1/ABCA1/MAPK10	11	No	No	NA
beclomethasone	beclomethasone	13/191	69/19424	0.188406	19.1602	15.0591	1.27228e-13	2.07181e-12	3.71319e-13	PLA2G4A/VEGFA/CSF2/IL4/ABCB1/ADRB2/AR/FGF2/IL10/IL13/IL6/MMP9/TNF	13	No	No	NA
chloroquine	chloroquine	16/191	128/19424	0.125	12.712	13.2482	1.44666e-13	2.32572e-12	4.16826e-13	EGFR/EPHB2/IL2/CD4/ERBB2/ESR1/IFNA1/IL10/IL6/MAPK3/MMP9/MTOR/STAT3/TNF/TP53/ABCA1	16	Yes	No	NA
isotretinoin	Isotretinoin	10/191	30/19424	0.333333	33.8988	17.9704	1.68947e-13	2.69545e-12	4.83092e-13	EGFR/MAPK14/CSF2/IL2/ABCB1/AR/ESR1/MAPK1/PPARG/TNF	10	Yes	No	NA
triamcinolone acetonide	TRIAMCINOLONE ACETONIDE	9/191	21/19424	0.428571	43.5841	19.4569	1.88824e-13	2.98987e-12	5.35859e-13	PLA2G4A/VEGFA/CSF2/AR/CCN2/ESR1/HSPB1/TNF/TGFB1	9	No	No	NA
ciprofloxacin	ciprofloxacin	14/191	92/19424	0.152174	15.4755	13.8689	3.15131e-13	4.76566e-12	8.54124e-13	CSF2/IL4/CASP8/CCNB1/CD4/IFNG/IL10/IL6/MMP3/TNF/CDK2/PON1/TGFB1/PARP1	14	Yes	Yes	NA
valsartan	valsartan	14/191	93/19424	0.150538	15.3091	13.7841	3.67818e-13	5.51902e-12	9.89144e-13	KDR/VEGFA/JAK2/APOB/IL6/MAPK3/MMP9/PPARG/PTGS2/STAT3/TNF/TGFB1/SOD1/CTSS	14	No	No	NA
mycophenolic acid	mycophenolic acid	17/191	161/19424	0.10559	10.7381	12.3645	4.09809e-13	6.11994e-12	1.09684e-12	AKT1/IL2/AR/CD4/ESR1/IL6/MAPK1/MAPK3/MTOR/PPARG/TNF/TP53/MAPK8/GSK3B/MAPT/ABCA1/MAPK9	17	No	No	NA
lenvatinib	Lenvatinib	9/191	23/19424	0.391304	39.7942	18.5511	5.16156e-13	7.60003e-12	1.36211e-12	EGFR/EPHB2/ERBB4/FLT4/KDR/LCK/YES1/ABL1/FGFR3	9	Yes	Yes	NA
vincristine sulfate	Vincristine sulfate	15/191	120/19424	0.125	12.712	12.8248	8.57138e-13	1.2221e-11	2.19031e-12	VEGFA/CSF2/IL2/CD4/IL6/MTOR/NCAM1/PPARG/STAT3/TNF/TP53/ABCB6/ABCA1/MPO/TUBB4B	15	No	No	NA
phenylephrine	phenylephrine	15/191	122/19424	0.122951	12.5036	12.7018	1.09668e-12	1.53926e-11	2.75874e-12	ARSA/EPHB2/ESR1/IL10/IL13/IL6/MAPK1/MAPK3/MMP9/TNF/ROCK1/TGFB1/SOD1/ABCA1/MPO	15	No	No	NA
omeprazole	omeprazole	14/191	103/19424	0.135922	13.8228	13.0028	1.56655e-12	2.17454e-11	3.89731e-12	ARSA/MAPK14/ABCB1/AR/CASP8/HSPB1/IFNG/IL6/PPARG/TNF/MAPT/ABCA1/PARP1/MPO	14	No	No	NA
clozapine	clozapine	17/191	175/19424	0.0971429	9.87907	11.758	1.61344e-12	2.2298e-11	3.99635e-12	FCGR3B/PTK2B/SNAP25/AKT1/CSF2/ABCB1/AR/CHRM2/IFNG/IL6/MAPK3/PPARG/TNF/TP53/GRIN2B/GSK3B/MAPT	17	No	No	NA
lindane	lindane	16/191	150/19424	0.106667	10.8476	12.0654	1.75979e-12	2.42144e-11	4.33982e-12	CD84/RAF1/SRC/VEGFA/ABCB1/AR/ERBB2/ESR1/ESR2/IFNG/MAPK1/MAPK3/MMP9/TNF/TP53/ABCA1	16	No	No	NA
cabozantinib	Cabozantinib	11/191	51/19424	0.215686	21.9345	14.9177	2.10406e-12	2.87008e-11	5.14389e-12	PTK2B/FYN/EPHB2/FLT4/KDR/LCK/SRC/YES1/NTRK1/NTRK2/NTRK3	11	Yes	No	NA
dobutamine	dobutamine	13/191	85/19424	0.152941	15.5536	13.4003	2.1209e-12	2.8868e-11	5.17387e-12	EGFR/FYN/LCK/VEGFA/AKT1/ADRB2/CCN2/FGF2/IL10/IL6/MAPK1/MAPK3/TGFB2	13	No	No	NA
palbociclib	Palbociclib	13/191	88/19424	0.147727	15.0233	13.1389	3.3594e-12	4.5237e-11	8.10758e-12	CDK14/PIK3CA/PIK3CB/PIK3CG/JAK2/CDK4/NTRK1/NTRK2/ABL1/MAPK8/CSNK2A1/MAPK10/MAPK9	13	No	No	NA
hydrogen sulfide	hydrogen sulfide	17/191	187/19424	0.0909091	9.24512	11.2902	4.74265e-12	6.2267e-11	1.11598e-11	EPHB2/KDR/VEGFA/CASP8/EREG/IL10/IL6/MAPK3/MMP9/PPARG/STAT3/TNF/TP53/SOD1/KEAP1/ABCA1/MPO	17	No	No	NA
levodopa	levodopa	15/191	136/19424	0.110294	11.2165	11.9146	5.46285e-12	7.113e-11	1.27482e-11	EGFR/FYN/EPHB2/LCK/VEGFA/CSF2/AR/LRRK2/MAPK3/MTOR/TNF/GRIN2B/GRIA1/SOD1/MPO	15	No	No	NA
telmisartan	Telmisartan	13/191	92/19424	0.141304	14.3701	12.8098	6.03725e-12	7.79646e-11	1.39732e-11	MAPK14/CCN2/IL10/IL6/MAPK1/MAPK3/MMP9/PPARG/PTGS2/TNF/ROCK1/ABCA1/MPO	13	No	No	NA
salmeterol	Salmeterol	10/191	43/19424	0.232558	23.6503	14.8174	9.65278e-12	1.20459e-10	2.15892e-11	CSF2/ADRB2/AR/CASP8/IL13/IL6/MAPK1/MAPK3/PPARG/TNF	10	No	No	NA
carbachol	carbachol	14/191	119/19424	0.117647	11.9643	11.9556	1.17399e-11	1.45639e-10	2.61022e-11	EGFR/EPHB2/CHRM2/IFNG/IL6/MAPK1/MAPK3/TNF/ROCK1/CHRNA4/CHRNA7/CHRNB2/RPS6KB1/MPO	14	No	No	NA
nandrolone phenpropionate	Nandrolone phenpropionate	14/191	119/19424	0.117647	11.9643	11.9556	1.17399e-11	1.45639e-10	2.61022e-11	VEGFA/AR/CCN2/ESR1/IL10/IL6/MAPK3/MMP9/PPARG/STAT3/TNF/ROCK1/SOD1/ABCA1	14	No	No	NA
carvedilol	carvedilol	12/191	77/19424	0.155844	15.8488	13.0101	1.2151e-11	1.50443e-10	2.69631e-11	EGFR/CSF2/ABCB1/ADRB2/IFNG/IL10/MAPK1/MAPK3/MMP9/TNF/TGFB1/MPO	12	No	No	NA
fentanyl	fentanyl	10/191	44/19424	0.227273	23.1128	14.6334	1.2386e-11	1.52753e-10	2.73771e-11	ARSA/IL2/IL4/AR/CD4/IL10/IL6/MAPK1/MAPK3/TNF	10	No	No	NA
budesonide	budesonide	13/191	98/19424	0.132653	13.4903	12.3529	1.38035e-11	1.68913e-10	3.02733e-11	PLA2G4A/VEGFA/CSF2/IL4R/ABCB1/AR/IFNG/IL13/IL6/MMP9/STAT3/TNF/TP53	13	No	No	NA
terbutaline	terbutaline	12/191	78/19424	0.153846	15.6456	12.9155	1.42381e-11	1.73221e-10	3.10455e-11	PLA2G4A/ADRB2/CCN2/IFNG/IL10/MAPK1/MAPK3/TNF/TGFB2/NFKB1/ABCA1/MPO	12	No	No	NA
disulfiram	disulfiram	18/191	231/19424	0.0779221	7.92439	10.5504	1.47847e-11	1.79179e-10	3.21133e-11	CLU/FYN/VEGFA/ABCB1/ADRB2/AR/CCN2/HSP90AA1/HSPB1/MAPK3/MMP9/MTOR/PPARG/TP53/CCR5/SOD1/NFKB1/PARP1	18	No	No	NA
furosemide	furosemide	18/191	231/19424	0.0779221	7.92439	10.5504	1.47847e-11	1.79179e-10	3.21133e-11	EGFR/EPHB2/VEGFA/IL2/AR/CD4/ESR1/IL10/IL6/PPARG/TNF/TP53/CDK1/ROCK1/SOD1/ABCA1/HDAC2/MPO	18	No	No	NA
chlorpromazine	chlorpromazine	19/191	266/19424	0.0714286	7.26402	10.2511	1.79773e-11	2.14977e-10	3.85291e-11	EGFR/FYN/MAPK14/VEGFA/IL2/ABCB1/CHRM2/ERBB2/FGF2/IL6/MAPK1/MAPK3/PTGS2/TNF/TP53/TGFB2/CDK5/MAPT/ABCA1	19	No	No	NA
clotrimazole	clotrimazole	18/191	234/19424	0.0769231	7.8228	10.4637	1.83426e-11	2.1893e-10	3.92377e-11	FYN/VEGFA/ABCB1/ADRB2/AR/AVPR2/CHRM2/ESR1/FGF2/HSP90AA1/HSPB1/IL6/MAPK1/PPARG/PTGS2/TP53/CDK1/CDK4	18	No	No	NA
nicotinic acid	nicotinic acid	14/191	126/19424	0.111111	11.2996	11.5585	2.57702e-11	3.01974e-10	5.41212e-11	APOB/CD4/IFNG/IL6/MAPK1/MAPK3/MMP9/PPARG/TNF/TGFB1/APH1A/ABCA1/PPARA/PARP1	14	No	No	NA
doxorubicin hydrochloride	Doxorubicin Hydrochloride	13/191	104/19424	0.125	12.712	11.9343	2.98509e-11	3.47085e-10	6.22063e-11	JAK2/ABCB1/AR/ESR1/HSP90AA1/MAPK1/PPARG/STAT3/TP53/MAPT/NFKB1/KEAP1/RXRA	13	No	No	NA
raloxifene hydrochloride	RALOXIFENE HYDROCHLORIDE	9/191	36/19424	0.25	25.4241	14.6169	5.32662e-11	5.97301e-10	1.07051e-10	ABCB1/AR/ESR1/ESR2/HSPB1/PPARG/TP53/MAPT/RXRA	9	No	No	NA
tubocurarine	tubocurarine	10/191	51/19424	0.196078	19.9405	13.4967	6.00984e-11	6.72717e-10	1.20568e-10	CSF2/IL6/MAPK1/MAPK3/MMP9/TNF/CDK4/CHRNA4/CHRNA7/CHRNB2	10	No	No	NA
monobenzone	Monobenzone	8/191	26/19424	0.307692	31.2912	15.402	1.01319e-10	1.09899e-09	1.96965e-10	AR/ESR1/IL6/PPARG/PTGS2/TNF/TP53/MPO	8	Yes	Yes	NA
ibrutinib	Ibrutinib	7/191	17/19424	0.411765	41.875	16.8017	1.42482e-10	1.52968e-09	2.74156e-10	EPHB2/ERBB4/LCK/SRC/YES1/NTRK1/RIPK2	7	Yes	Yes	NA
irbesartan	irbesartan	9/191	40/19424	0.225	22.8817	13.8051	1.49562e-10	1.59752e-09	2.86316e-10	APOB/CCN2/IFNG/IL6/MAPK3/PPARG/STAT3/TNF/TGFB1	9	No	No	NA
sildenafil citrate	Sildenafil citrate	10/191	57/19424	0.175439	17.8415	12.6893	1.93005e-10	2.03397e-09	3.64538e-10	VEGFA/IL6/MAPK3/MMP9/PPARG/TNF/ROCK1/CDK5/ABCA1/MPO	10	No	No	NA
abacavir	abacavir	8/191	28/19424	0.285714	29.0561	14.8048	1.98211e-10	2.07152e-09	3.71268e-10	IL4/CD4/IFNG/IL13/IL6/MMP9/TNF/MPO	8	Yes	Yes	NA
acitretin	Acitretin	8/191	28/19424	0.285714	29.0561	14.8048	1.98211e-10	2.07152e-09	3.71268e-10	CASP8/ESR1/MAPK1/MAPK3/STAT3/TP53/MAPT/PARP1	8	No	No	NA
bexarotene	Bexarotene	12/191	97/19424	0.123711	12.581	11.3946	1.98678e-10	2.07296e-09	3.71525e-10	SLC7A5/IL4/ADRB2/CCNB1/CD4/ESR1/HSPB1/PPARG/TP53/CDK1/ABCA1/RXRA	12	Yes	Yes	NA
cladribine	Cladribine	9/191	42/19424	0.214286	21.7921	13.4423	2.39795e-10	2.46524e-09	4.41831e-10	YES1/IL4/JAK2/CASP8/ESR1/STAT3/TNF/TP53/PARP1	9	Yes	Yes	NA
sertraline	sertraline	13/191	125/19424	0.104	10.5764	10.7039	3.12215e-10	3.15823e-09	5.66033e-10	EGFR/CD14/ABCB1/CHRM2/MAPK1/MAPK3/PTGS2/STAT3/TNF/TP53/CDK1/ERN1/NFKB1	13	No	No	NA
capecitabine	CAPECITABINE	12/191	103/19424	0.116505	11.8481	11.0004	4.04885e-10	3.99935e-09	7.16782e-10	EGFR/PIK3CD/VEGFA/CSF2/HRAS/ERBB2/ESR1/IL6/MTOR/PPARG/PTGS2/TP53	12	Yes	No	NA
sevoflurane	sevoflurane	11/191	81/19424	0.135802	13.8106	11.5134	4.14709e-10	4.07722e-09	7.30738e-10	PTK2B/ARSA/CSF2/IL10/IL6/MAPK3/MMP9/TNF/TP53/BACE1/MPO	11	Yes	No	NA
5-aminosalicylic acid	5-Aminosalicylic acid	9/191	45/19424	0.2	20.3393	12.9429	4.64624e-10	4.54668e-09	8.14877e-10	IL2/ESR1/IL10/IL6/PPARG/PTGS2/TNF/PARP1/MPO	9	Yes	Yes	NA
dienestrol	dienestrol	8/191	31/19424	0.258065	26.2442	14.0175	4.9056e-10	4.79304e-09	8.59031e-10	PLA2G4A/ADRB2/AR/ESR1/ESR2/HSPB1/PPARG/TP53	8	Yes	Yes	Estogenic
warfarin	warfarin	12/191	105/19424	0.114286	11.6224	10.8762	5.07999e-10	4.95575e-09	8.88192e-10	ARSA/ESR1/IL6/MMP9/PPARG/TNF/TP53/PLG/PON1/TTR/VWF/MPO	12	Yes	No	NA
lansoprazole	lansoprazole	10/191	63/19424	0.15873	16.1423	11.9963	5.42818e-10	5.25475e-09	9.41781e-10	EGFR/ABCB1/CD4/FGF2/IFNG/PPARG/TNF/MAPT/ABCA1/MPO	10	Yes	No	NA
theophylline	theophylline	23/191	496/19424	0.046371	4.71576	8.35386	7.44113e-10	7.11593e-09	1.27535e-09	NCK2/CD33/BCR/CSF2/IL4/CD4/ESR1/IFNA1/IFNG/IL13/IL6/PPARG/STAT3/TNF/TP53/C5/TGFB1/NFKB1/HDAC3/PPARA/HDAC2/PARP1/MPO	23	Yes	No	NA
zafirlukast	zafirlukast	9/191	49/19424	0.183673	18.6789	12.3476	1.04133e-09	9.75108e-09	1.74763e-09	EGFR/MAPK14/AR/IFNG/IL6/MAPK1/MAPK3/PPARG/TNF	9	No	No	NA
estrone	estrone	12/191	112/19424	0.107143	10.896	10.4667	1.08295e-09	1.01258e-08	1.81479e-09	FNIP2/AKT1/ABCB1/AR/EREG/ESR1/ESR2/IL6/MAPK1/MAPK3/MTOR/TNF	12	No	No	NA
fexofenadine hydrochloride	FEXOFENADINE HYDROCHLORIDE	8/191	34/19424	0.235294	23.9285	13.3346	1.10094e-09	1.02635e-08	1.83948e-09	ABCB1/IL13/IL6/MAPK1/MAPK3/MMP9/TNF/NFKB1	8	No	No	NA
modrasone	Modrasone	6/191	13/19424	0.461538	46.9368	16.5105	1.35414e-09	1.24218e-08	2.2263e-09	VEGFA/CSF2/IL2/IL4/AR/IFNG	6	No	No	NA
crystal violet	Crystal violet	9/191	51/19424	0.176471	17.9464	12.0758	1.51618e-09	1.38678e-08	2.48546e-09	EGFR/FYN/AR/CHRM2/ESR1/HSPB1/MAPK1/PPARG/MAPT	9	No	No	NA
calcifediol	Calcifediol	10/191	70/19424	0.142857	14.528	11.2993	1.58758e-09	1.4458e-08	2.59122e-09	VEGFA/IL4/AR/CD4/ESR1/IFNG/IL10/IL13/IL6/TNF	10	No	No	NA
dipyridamole	dipyridamole	13/191	143/19424	0.0909091	9.24512	9.8617	1.67317e-09	1.52155e-08	2.72699e-09	ARSA/INSR/VEGFA/ABCB1/CASP8/HSP90AA1/IL6/PTGS2/TP53/MAPK8/TGFB1/KEAP1/RIPK2	13	No	No	NA
meloxicam	meloxicam	7/191	23/19424	0.304348	30.9511	14.3224	1.70867e-09	1.54491e-08	2.76886e-09	HP/ABCB1/AR/ESR1/IL10/PTGS2/TNF	7	Yes	Yes	NA
nevirapine	nevirapine	9/191	53/19424	0.169811	17.2692	11.819	2.17151e-09	1.94387e-08	3.4839e-09	EGFR/HGF/VEGFA/ABCB1/AR/CD4/IFNG/IL6/PPARG	9	Yes	No	NA
ganciclovir	ganciclovir	8/191	37/19424	0.216216	21.9884	12.7343	2.28283e-09	2.03774e-08	3.65213e-09	VEGFA/CSF2/IL2/CD4/IL10/IL6/TNF/TP53	8	No	No	NA
pravastatin	pravastatin	7/191	24/19424	0.291667	29.6614	14.0008	2.39226e-09	2.10854e-08	3.77902e-09	ABCB1/MMP3/MTOR/PPARG/TP53/MAPT/ABCA1	7	No	No	NA
rosuvastatin	Rosuvastatin	10/191	73/19424	0.136986	13.931	11.0305	2.4239e-09	2.13047e-08	3.81832e-09	VEGFA/APOB/IL6/MAPK3/MMP9/PCSK9/PPARG/TNF/ROCK1/ABCA1	10	No	No	NA
deferoxamine	deferoxamine	15/191	209/19424	0.0717703	7.29878	9.12348	2.45377e-09	2.15372e-08	3.85999e-09	VEGFA/CSF2/CASP8/CCNB1/IL6/MAPK1/MAPK3/PTGS2/TFRC/TNF/TP53/CDK2/MAPK8/ELANE/MAPK9	15	No	No	NA
ethacrynic acid	ETHACRYNIC ACID	9/191	54/19424	0.166667	16.9494	11.6957	2.58387e-09	2.26475e-08	4.05899e-09	MAPK14/ABCB1/AR/ESR1/HSPB1/MAPK3/PPARG/TP53/MAPK8	9	No	No	NA
amitriptyline hydrochloride	Amitriptyline hydrochloride	8/191	38/19424	0.210526	21.4098	12.5498	2.86741e-09	2.49936e-08	4.47948e-09	AR/ESR1/IL6/MAPK3/NGF/TNF/TP53/MPO	8	No	No	NA
vecuronium bromide	VECURONIUM BROMIDE	7/191	25/19424	0.28	28.475	13.6984	3.29508e-09	2.8446e-08	5.09823e-09	CHRNE/ARSA/CHRM2/ESR1/CHRNA4/CHRNA7/CHRNB2	7	Yes	Yes	NA
diazoxide	diazoxide	8/191	39/19424	0.205128	20.8608	12.3722	3.57722e-09	3.07553e-08	5.51211e-09	EPHB2/ABCB1/IL10/IL6/MAPK3/MTOR/TNF/NFKB1	8	No	No	NA
isoniazid	isoniazid	9/191	56/19424	0.160714	16.3441	11.4589	3.61927e-09	3.10744e-08	5.5693e-09	CSF2/ABCB1/CD4/IFNG/IL10/PPARG/TNF/ABCA1/MPO	9	Yes	Yes	NA
praziquantel	praziquantel	7/191	26/19424	0.269231	27.3798	13.4131	4.47173e-09	3.77253e-08	6.76131e-09	IL2/IL4/ESR1/IFNG/IL10/IL13/TNF	7	Yes	Yes	NA
pravastatin sodium	PRAVASTATIN SODIUM	8/191	41/19424	0.195122	19.8432	12.0361	5.46301e-09	4.56603e-08	8.18345e-09	VEGFA/IL10/IL6/MAPK3/MMP9/PCSK9/TNF/ABCA1	8	No	No	NA
vargatef	Vargatef	6/191	16/19424	0.375	38.1361	14.8087	6.16592e-09	5.0728e-08	9.09171e-09	FLT4/KDR/LCK/SRC/AKT1/FGFR3	6	No	No	NA
estramustine phosphate sodium	Estramustine phosphate sodium	4/191	4/19424	1	101.696	20.0711	9.06121e-09	7.27436e-08	1.30374e-08	AR/ESR1/ESR2/TP53	4	Yes	Yes	Estrogenic
propranolol	propranolol	9/191	62/19424	0.145161	14.7624	10.816	9.21213e-09	7.38612e-08	1.32377e-08	EGFR/VEGFA/ABCB1/ADRB2/MAPK1/MAPK3/MMP9/PTGS2/STAT3	9	No	No	NA
prednisone	prednisone	8/191	44/19424	0.181818	18.4902	11.5744	9.88131e-09	7.85271e-08	1.4074e-08	IL4/ABCB1/AR/ESR1/IFNG/IL13/TNF/TGFB1	8	Yes	Yes	NA
rubidomycin hydrochloride	Rubidomycin hydrochloride	10/191	85/19424	0.117647	11.9643	10.0954	1.10243e-08	8.68436e-08	1.55645e-08	JAK2/AR/ESR1/HSP90AA1/MAPK1/PPARG/STAT3/TP53/MAPT/RXRA	10	No	No	NA
rifampicin	Rifampicin	14/191	200/19424	0.07	7.11874	8.66776	1.17133e-08	9.2156e-08	1.65166e-08	CSF2/ABCB1/AR/CASP8/CD4/IFNA1/IFNG/IL10/IL6/TNF/ABCA1/PPARA/RXRA/MPO	14	Yes	Yes	NA
medroxyprogesterone acetate	Medroxyprogesterone acetate	19/191	394/19424	0.0482234	4.90414	7.80199	1.30946e-08	1.02512e-07	1.83727e-08	KDR/VEGFA/IL2/AR/CCNB1/CCN2/ESR1/ESR2/IFNG/IL6/MMP9/PTGS2/TNF/TP53/CDK2/PLG/SOD1/CTSD/RPS6KB1	19	No	No	Progestogenic
bosentan	Bosentan	7/191	30/19424	0.233333	23.7291	12.4154	1.33869e-08	1.04282e-07	1.86899e-08	ADRB2/CCN2/EREG/IL6/TNF/ROCK1/TGFB1	7	No	No	NA
salbutamol sulfate	Salbutamol sulfate	7/191	30/19424	0.233333	23.7291	12.4154	1.33869e-08	1.04282e-07	1.86899e-08	EPHB2/ADRB2/IL13/IL6/TNF/ABCA1/TNFRSF1A	7	Yes	Yes	NA
atropine	ATROPINE	9/191	65/19424	0.138462	14.081	10.5271	1.41526e-08	1.09301e-07	1.95895e-08	ARSA/EPHB2/VEGFA/AR/CHRM2/IL6/MAPK3/TNF/ROCK1	9	No	No	NA
paricalcitol	Paricalcitol	9/191	66/19424	0.136364	13.8677	10.435	1.62493e-08	1.25187e-07	2.24366e-08	ALPL/TREM1/CD14/ESR1/IL10/IL6/PPARG/PTGS2/TNF	9	Yes	No	NA
norethindrone	norethindrone	7/191	31/19424	0.225806	22.9637	12.1959	1.71483e-08	1.30992e-07	2.3477e-08	VEGFA/ABCB1/AR/ESR1/TP53/PLG/MAPT	7	No	No	Progestogenic
clopidogrel bisulfate	Clopidogrel bisulfate	9/191	67/19424	0.134328	13.6607	10.3449	1.86128e-08	1.41664e-07	2.53897e-08	HP/ARSA/ESR1/IL10/IL6/TFRC/TNF/VWF/MPO	9	No	No	NA
loperamide	loperamide	9/191	68/19424	0.132353	13.4598	10.2567	2.12715e-08	1.59968e-07	2.86701e-08	VEGFA/IL2/IL4/ADRB2/AR/MAPK1/MAPK3/MTOR/TP53	9	No	No	NA
glyburide	glyburide	10/191	91/19424	0.10989	11.1754	9.6956	2.15175e-08	1.61625e-07	2.89671e-08	INSR/ABCB1/IL6/MAPK3/MMP9/PPARG/TNF/SOD1/ABCA1/MPO	10	Yes	No	NA
vinblastine sulfate	Vinblastine sulfate	9/191	70/19424	0.128571	13.0752	10.0858	2.76009e-08	2.04396e-07	3.66328e-08	AR/CD4/ESR1/HSPB1/PPARG/TP53/CDK1/ABCA1/TUBB4B	9	Yes	Yes	NA
mometasone furoate	mometasone furoate	6/191	20/19424	0.3	30.5089	13.1575	2.88825e-08	2.12141e-07	3.8021e-08	CSF2/ABCB1/AR/HSPB1/IL10/TNF	6	Yes	Yes	NA
pamidronate	pamidronate	6/191	20/19424	0.3	30.5089	13.1575	2.88825e-08	2.12141e-07	3.8021e-08	ALPL/IL6/MAPK1/TNF/ROCK1/PARP1	6	No	No	NA
oxytocin	OXYTOCIN	9/191	71/19424	0.126761	12.8911	10.0029	3.13415e-08	2.29668e-07	4.11621e-08	AVPR2/EREG/ESR1/IL6/MAPK3/MTOR/TNF/ABCA1/MPO	9	Yes	No	NA
tioconazole	tioconazole	5/191	11/19424	0.454545	46.2256	14.9515	3.84192e-08	2.78296e-07	4.98775e-08	ADAM10/ADAM17/AR/HSPB1/TP53	5	Yes	Yes	NA
riluzole	riluzole	7/191	35/19424	0.2	20.3393	11.4116	4.24195e-08	3.04474e-07	5.45692e-08	VEGFA/AR/CASP8/ESR1/IL6/TNF/TP53	7	No	No	NA
diethylstilbestrol	diethylstilbestrol	16/191	301/19424	0.0531561	5.40579	7.67679	5.10762e-08	3.6412e-07	6.52593e-08	RELN/CLU/SLC7A5/FYN/MAPK14/IL4R/ABCB1/AR/EREG/ESR1/ESR2/HSPB1/TP53/CDK5/CHRNA4/CHRNB2	16	No	No	NA
betamethasone valerate	BETAMETHASONE VALERATE	5/191	12/19424	0.416667	42.3735	14.2866	6.53363e-08	4.53969e-07	8.13623e-08	CSF2/IL2/IL4/AR/IFNG	5	Yes	Yes	NA
haloperidol	haloperidol	11/191	130/19424	0.0846154	8.60507	8.66992	6.54714e-08	4.54406e-07	8.14407e-08	EGFR/SNAP25/EPHB2/IL4/ABCB1/AR/IL6/MAPK3/MTOR/NGF/GRIN2B	11	No	No	NA
ketoconazole	ketoconazole	11/191	132/19424	0.0833333	8.47469	8.58703	7.66534e-08	5.29101e-07	9.4828e-08	IL4/ABCB1/ADRB2/AR/CHRM2/ESR1/HSP90AA1/HSPB1/PTGS2/TNF/MAPK8	11	Yes	No	NA
triamterene	triamterene	7/191	38/19424	0.184211	18.7335	10.9042	7.7652e-08	5.32495e-07	9.54363e-08	JAK2/ADRB2/AR/ESR1/HSPB1/PPARG/TP53	7	Yes	Yes	NA
diclofenac sodium	Diclofenac sodium	5/191	13/19424	0.384615	39.114	13.6988	1.05325e-07	7.10663e-07	1.27368e-07	AR/ESR1/PPARG/PTGS2/TP53	5	Yes	Yes	NA
isoflurane	isoflurane	9/191	82/19424	0.109756	11.1618	9.1892	1.12384e-07	7.5667e-07	1.35614e-07	ARSA/VEGFA/IL6/MAPK3/TNF/ITGAL/BACE1/NCSTN/MPO	9	No	No	NA
citric acid	citric acid	11/191	138/19424	0.0797101	8.10623	8.34851	1.21059e-07	8.13338e-07	1.4577e-07	PTK2B/VEGFA/IL6/MMP9/NGF/PPARG/TNF/TP53/TRPV1/VWF/MPO	11	No	No	NA
naloxone	naloxone	8/191	60/19424	0.133333	13.5595	9.70962	1.24732e-07	8.37123e-07	1.50033e-07	SRC/IL2/FGF2/IL6/MAPK1/MAPK3/TNF/TP53	8	No	No	NA
lapatinib ditosylate hydrate	Lapatinib ditosylate hydrate	4/191	6/19424	0.666667	67.7976	16.3074	1.33832e-07	8.85937e-07	1.58782e-07	EGFR/YES1/ERBB2/HSPB1	4	Yes	Yes	NA
verapamil	VERAPAMIL	8/191	61/19424	0.131148	13.3372	9.61717	1.4236e-07	9.40413e-07	1.68545e-07	CLU/ABCB1/CASP8/IL6/MAPK1/MAPK3/TNF/PARP1	8	No	No	NA
chlorotrianisene	chlorotrianisene	5/191	14/19424	0.357143	36.3201	13.1742	1.62533e-07	1.0536e-06	1.88831e-07	ADAM17/AR/ESR1/ESR2/TNF	5	No	No	NA
cisatracurium besylate	Cisatracurium besylate	5/191	14/19424	0.357143	36.3201	13.1742	1.62533e-07	1.0536e-06	1.88831e-07	CHRNE/ARSA/CHRNA4/CHRNA7/CHRNB2	5	Yes	Yes	NA
eplerenone	Eplerenone	6/191	26/19424	0.230769	23.4684	11.4243	1.6334e-07	1.0536e-06	1.88831e-07	AR/CCN2/IL6/MAPK1/MAPK3/ROCK1	6	No	No	NA
mitoxantrone dihydrochloride	Mitoxantrone dihydrochloride	6/191	26/19424	0.230769	23.4684	11.4243	1.6334e-07	1.0536e-06	1.88831e-07	AR/ESR1/MAPK1/PPARG/TP53/MAPT	6	No	No	NA
efavirenz	efavirenz	7/191	43/19424	0.162791	16.5552	10.1759	1.90213e-07	1.22443e-06	2.19449e-07	ABCB1/AR/CD4/ESR1/HSPB1/IL6/CCR5	7	Yes	Yes	NA
miconazole	miconazole	10/191	115/19424	0.0869565	8.84316	8.40643	2.03564e-07	1.30904e-06	2.34612e-07	EGFR/FYN/VEGFA/IL4/ABCB1/CHRM2/ERBB2/HSP90AA1/IL6/PTGS2	10	No	No	NA
pitavastatin calcium	Pitavastatin calcium	6/191	27/19424	0.222222	22.5992	11.1919	2.08298e-07	1.33363e-06	2.39019e-07	ABCB1/TNF/PON1/ABCA1/PPARA/RXRA	6	Yes	Yes	NA
teriflunomide	Teriflunomide	6/191	27/19424	0.222222	22.5992	11.1919	2.08298e-07	1.33363e-06	2.39019e-07	LCK/AKT1/TNF/TP53/NFKB1/RPS6KB1	6	No	No	NA
amphotericin b	amphotericin b	8/191	65/19424	0.123077	12.5165	9.268	2.35956e-07	1.50201e-06	2.69198e-07	CSF2/CD4/IFNG/IL10/IL6/TNF/TGFB1/ABCA1	8	Yes	Yes	NA
naloxone hydrochloride	Naloxone hydrochloride	8/191	65/19424	0.123077	12.5165	9.268	2.35956e-07	1.50201e-06	2.69198e-07	ABCB1/IL10/IL6/MAPK3/MMP9/TNF/ABCA1/MPO	8	No	No	NA
methimazole	methimazole	7/191	46/19424	0.152174	15.4755	9.79513	3.08178e-07	1.91828e-06	3.43803e-07	HP/CD4/HSPB1/IL6/TNF/PON1/MPO	7	Yes	Yes	NA
hydroxyurea	hydroxyurea	11/191	152/19424	0.0723684	7.3596	7.84404	3.23288e-07	1.99937e-06	3.58337e-07	BCR/JAK2/CCNB1/IFNA1/IL6/TNF/TP53/CDK1/CDK2/NFKB1/HDAC2	11	Yes	Yes	NA
methoxsalen	methoxsalen	7/191	47/19424	0.148936	15.1463	9.67606	3.59117e-07	2.2058e-06	3.95334e-07	ABCB1/CASP8/CD4/ESR1/TNF/TP53/PARP1	7	Yes	Yes	NA
chlorambucil	chlorambucil	7/191	48/19424	0.145833	14.8307	9.56059	4.16956e-07	2.54126e-06	4.55456e-07	IL4/ABCB1/CASP8/TP53/CDK1/NFKB1/KEAP1	7	Yes	Yes	NA
loratadine	loratadine	7/191	48/19424	0.145833	14.8307	9.56059	4.16956e-07	2.54126e-06	4.55456e-07	ABCB1/AR/CASP8/ESR1/MAPK1/PPARG/TP53	7	No	No	NA
pancuronium bromide	PANCURONIUM BROMIDE	5/191	17/19424	0.294118	29.9107	11.8838	4.90464e-07	2.96064e-06	5.30619e-07	CHRNE/CHRM2/CHRNA4/CHRNA7/CHRNB2	5	Yes	Yes	NA
phenylbutazone	phenylbutazone	6/191	31/19424	0.193548	19.6832	10.3743	5.0144e-07	3.01822e-06	5.40939e-07	ESR1/ESR2/PTGS2/TNF/TP53/NFKB1	6	Yes	Yes	NA
sertraline hydrochloride	Sertraline hydrochloride	6/191	31/19424	0.193548	19.6832	10.3743	5.0144e-07	3.01822e-06	5.40939e-07	ADRB2/AR/IL10/IL6/PPARG/TP53	6	Yes	Yes	NA
stavudine	stavudine	6/191	32/19424	0.1875	19.0681	10.1936	6.12133e-07	3.64244e-06	6.52815e-07	ABCB1/CD4/IL6/PPARG/TNF/CCR5	6	Yes	Yes	NA
atenolol	atenolol	7/191	51/19424	0.137255	13.9583	9.23393	6.39514e-07	3.77008e-06	6.75692e-07	EGFR/ADRB2/APOB/MAPK1/MAPK3/PTGS2/SOD1	7	No	No	NA
leflunomide	leflunomide	7/191	51/19424	0.137255	13.9583	9.23393	6.39514e-07	3.77008e-06	6.75692e-07	IL4/CD4/EREG/HSPB1/IL6/MMP9/TNF	7	Yes	Yes	NA
orlistat	orlistat	8/191	77/19424	0.103896	10.5659	8.38134	8.89579e-07	5.16694e-06	9.26042e-07	KDR/CASP8/ERBB2/IL6/TNF/PON1/ERN1/PARP1	8	Yes	Yes	NA
dicloxacillin sodium	Dicloxacillin sodium	3/191	3/19424	1	101.696	17.3816	9.36052e-07	5.3433e-06	9.5765e-07	ADAM10/ABCB1/ADAM17	3	Yes	Yes	NA
levamisole hydrochloride	Levamisole hydrochloride	3/191	3/19424	1	101.696	17.3816	9.36052e-07	5.3433e-06	9.5765e-07	ALPL/ABCB1/ESR1	3	Yes	Yes	NA
chloroxine	chloroxine	6/191	35/19424	0.171429	17.4337	9.6971	1.0699e-06	6.05794e-06	1.08573e-06	AR/ESR1/HSP90AA1/HSPB1/TNF/TP53	6	Yes	Yes	NA
benazepril hydrochloride	BENAZEPRIL HYDROCHLORIDE	4/191	9/19424	0.444444	45.1984	13.2163	1.09843e-06	6.10973e-06	1.09501e-06	AR/ESR1/HSPB1/TP53	4	No	No	NA
trifluridine	Trifluridine	5/191	21/19424	0.238095	24.2134	10.6063	1.56212e-06	8.5828e-06	1.53825e-06	JAK2/CASP8/TP53/NFKB1/PARP1	5	Yes	Yes	NA
mitotane	mitotane	7/191	59/19424	0.118644	12.0657	8.48294	1.76351e-06	9.67246e-06	1.73354e-06	ABCB1/AR/CCNB1/ESR1/PTGS2/TP53/TGFB1	7	Yes	Yes	NA
calcipotriol	Calcipotriol	4/191	10/19424	0.4	40.6785	12.5069	1.81664e-06	9.80176e-06	1.75672e-06	AR/ESR1/HSPB1/TP53	4	Yes	Yes	NA
itraconazole	itraconazole	4/191	10/19424	0.4	40.6785	12.5069	1.81664e-06	9.80176e-06	1.75672e-06	FYN/KDR/AVPR2/ESR1	4	No	No	NA
cilostazol	cilostazol	7/191	60/19424	0.116667	11.8646	8.39928	1.97995e-06	1.06647e-05	1.91137e-06	AKT1/IL6/MMP9/PPARG/TNF/TP53/NFKB1	7	No	No	NA
clarithromycin	clarithromycin	5/191	22/19424	0.227273	23.1128	10.3415	2.00548e-06	1.07654e-05	1.92942e-06	CD4/IL10/IL6/TNF/MPO	5	Yes	Yes	NA
terbinafine	terbinafine	5/191	22/19424	0.227273	23.1128	10.3415	2.00548e-06	1.07654e-05	1.92942e-06	IL4/MAPK1/MAPK3/MMP9/TNF	5	No	No	NA
adenosine	adenosine	6/191	39/19424	0.153846	15.6456	9.12342	2.08142e-06	1.1154e-05	1.99907e-06	CD14/VEGFA/CASP8/MAPK1/MAPK3/TNF	6	No	No	NA
phenytoin	phenytoin	9/191	117/19424	0.0769231	7.8228	7.37648	2.35733e-06	1.26004e-05	2.25831e-06	INSR/ABCB1/MAPK1/MAPK3/MMP3/TNF/TP53/VEGFB/NFKB1	9	No	No	NA
topotecan hydrochloride	TOPOTECAN HYDROCHLORIDE	7/191	62/19424	0.112903	11.4818	8.23777	2.47984e-06	1.32105e-05	2.36764e-06	EGFR/VEGFA/AR/ESR1/TP53/KEAP1/RIPK2	7	No	No	NA
tacrine	Tacrine	5/191	23/19424	0.217391	22.1079	10.0936	2.54217e-06	1.3531e-05	2.42509e-06	TP53/GRIN2A/GRIN2B/CHRNA4/CHRNB2	5	No	No	NA
trifluoperazine	trifluoperazine	10/191	152/19424	0.0657895	6.69055	7.01882	2.67537e-06	1.4228e-05	2.55001e-06	MAPK14/ABCB1/IL6/MAPK1/MAPK3/PTGS2/TP53/MAPK8/MAPK9/PARP1	10	No	No	NA
nelfinavir mesylate	Nelfinavir mesylate	4/191	11/19424	0.363636	36.9805	11.8951	2.83276e-06	1.48396e-05	2.65963e-06	AR/ESR1/HSPB1/PPARG	4	Yes	Yes	NA
sirolimus	Sirolimus	4/191	11/19424	0.363636	36.9805	11.8951	2.83276e-06	1.48396e-05	2.65963e-06	AR/ESR1/MTOR/FKBP1A	4	Yes	Yes	NA
dactinomycin	DACTINOMYCIN	5/191	24/19424	0.208333	21.1867	9.86103	3.18562e-06	1.66328e-05	2.981e-06	AR/ESR1/PPARG/TP53/RXRA	5	Yes	Yes	NA
gemfibrozil	gemfibrozil	6/191	42/19424	0.142857	14.528	8.74605	3.26564e-06	1.70083e-05	3.04831e-06	APOB/IFNG/PPARG/ABCA1/PPARA/RXRA	6	Yes	Yes	NA
nicardipine	nicardipine	6/191	42/19424	0.142857	14.528	8.74605	3.26564e-06	1.70083e-05	3.04831e-06	ABCB1/AR/ESR1/HSPB1/MTOR/CDK2	6	Yes	Yes	NA
zidovudine	zidovudine	9/191	122/19424	0.0737705	7.50219	7.17942	3.3376e-06	1.73687e-05	3.11291e-06	CD4/ESR1/IFNA1/IL10/IL6/PPARG/TNF/TP53/CCR5	9	Yes	Yes	NA
ethylestrenol	ethylestrenol	4/191	12/19424	0.333333	33.8988	11.3602	4.21648e-06	2.09066e-05	3.74697e-06	AR/CHRM2/ESR1/TP53	4	Yes	Yes	Androgenic
pentobarbital	pentobarbital	6/191	44/19424	0.136364	13.8677	8.51532	4.32331e-06	2.14194e-05	3.83889e-06	FOLH1/IL6/MAPK1/MAPK3/TNF/MPO	6	No	No	NA
propofol	propofol	10/191	162/19424	0.0617284	6.27755	6.72188	4.73782e-06	2.34178e-05	4.19705e-06	ARSA/EPHB2/IL2/IL10/IL6/MAPK3/MMP9/TNF/ABCA1/MPO	10	Yes	No	NA
trioxsalen	trioxsalen	6/191	46/19424	0.130435	13.2647	8.29916	5.64386e-06	2.77006e-05	4.96464e-06	EPHB2/IL6/MAPK3/MTOR/TNF/ABCA1	6	No	No	NA
bupivacaine	bupivacaine	5/191	27/19424	0.185185	18.8327	9.24021	5.90741e-06	2.89491e-05	5.18839e-06	ARSA/CD2/IL6/PTGS2/TNF	5	Yes	Yes	NA
trovafloxacin	Trovafloxacin	4/191	13/19424	0.307692	31.2912	10.8872	6.04366e-06	2.93656e-05	5.26303e-06	CASP8/IFNG/IL6/TNF	4	Yes	Yes	NA
exemestane	EXEMESTANE	6/191	47/19424	0.12766	12.9825	8.19605	6.41724e-06	3.10849e-05	5.57118e-06	EGFR/AR/ERBB2/EREG/ESR1/MTOR	6	Yes	Yes	Aromatase inhibitor
paroxetine	paroxetine	6/191	47/19424	0.12766	12.9825	8.19605	6.41724e-06	3.10849e-05	5.57118e-06	AR/CHRM2/MTOR/PTGS2/STAT3/TNF	6	Yes	Yes	NA
metoprolol	metoprolol	11/191	207/19424	0.0531401	5.40415	6.34828	6.68765e-06	3.23699e-05	5.80148e-06	SMARCA4/CD14/VEGFA/IL2/ADRB2/ESR2/IL10/IL6/MAPK3/MMP9/PTGS2	11	No	No	NA
chenodeoxycholic acid	chenodeoxycholic acid	7/191	72/19424	0.0972222	9.88714	7.52865	6.83779e-06	3.30458e-05	5.92263e-06	HGF/AR/IL6/PTGS2/TNF/PON1/PARP1	7	Yes	Yes	NA
pyrimethamine	pyrimethamine	7/191	72/19424	0.0972222	9.88714	7.52865	6.83779e-06	3.30458e-05	5.92263e-06	JAK2/AR/CASP8/ESR1/PTGS2/TP53/NFKB1	7	Yes	Yes	NA
ergocalciferol	ergocalciferol	5/191	28/19424	0.178571	18.1601	9.0551	7.13447e-06	3.43742e-05	6.1607e-06	ABCB1/AR/ESR1/HSPB1/IL6	5	Yes	Yes	NA
griseofulvin	griseofulvin	5/191	28/19424	0.178571	18.1601	9.0551	7.13447e-06	3.43742e-05	6.1607e-06	AR/ESR1/PPARG/TNF/TP53	5	Yes	Yes	NA
rofecoxib	rofecoxib	8/191	102/19424	0.0784314	7.97618	7.03952	7.52092e-06	3.61257e-05	6.47461e-06	CLU/HGF/IL6/MMP3/PTGS2/STAT3/TFRC/TNF	8	No	No	NA
methamphetamine	METHAMPHETAMINE	8/191	103/19424	0.0776699	7.89874	6.9956	8.08638e-06	3.88122e-05	6.9561e-06	AKT1/ESR1/MMP9/MTOR/PTGS2/TNF/SOD1/NFKB1	8	No	No	NA
hydralazine hydrochloride	HYDRALAZINE HYDROCHLORIDE	4/191	14/19424	0.285714	29.0561	10.4648	8.39611e-06	3.98136e-05	7.13558e-06	ABCB1/ESR1/HSPB1/TP53	4	Yes	Yes	NA
decamethonium	decamethonium	3/191	5/19424	0.6	61.0178	13.3753	9.22512e-06	4.26535e-05	7.64456e-06	ARSA/CHRNA4/CHRNB2	3	Yes	Yes	NA
ergotamine d-tartrate	Ergotamine D-tartrate	3/191	5/19424	0.6	61.0178	13.3753	9.22512e-06	4.26535e-05	7.64456e-06	AR/ESR1/PPARG	3	Yes	Yes	NA
naproxen	NAPROXEN	6/191	51/19424	0.117647	11.9643	7.813	1.04179e-05	4.78873e-05	8.58258e-06	ABCB1/PTGS2/TNF/NGFR/NFKB1/MPO	6	Yes	Yes	NA
penicillin g	penicillin g	6/191	51/19424	0.117647	11.9643	7.813	1.04179e-05	4.78873e-05	8.58258e-06	CSF2/IL4/CD4/IL10/IL6/TNF	6	Yes	Yes	NA
ketorolac	ketorolac	4/191	15/19424	0.266667	27.119	10.0845	1.13613e-05	5.19209e-05	9.3055e-06	ARSA/IL4/PTGS2/TNF	4	Yes	Yes	NA
triamcinolone	triamcinolone	6/191	52/19424	0.115385	11.7342	7.72387	1.16811e-05	5.32666e-05	9.54669e-06	VEGFA/AR/ESR1/IL6/PPARG/NFKB1	6	No	No	NA
dydrogesterone	dydrogesterone	5/191	31/19424	0.16129	16.4026	8.55273	1.20427e-05	5.47966e-05	9.82089e-06	IL4/AR/IFNG/IL6/TNF	5	Yes	Yes	Progestogenic
nitazoxanide	NITAZOXANIDE	5/191	31/19424	0.16129	16.4026	8.55273	1.20427e-05	5.47966e-05	9.82089e-06	AR/ESR1/HSPB1/TP53/MAPT	5	No	No	NA
ethinyl estradiol	ethinyl estradiol	6/191	54/19424	0.111111	11.2996	7.55272	1.45793e-05	6.58159e-05	1.17958e-05	AR/EREG/ESR1/ESR2/HSPB1/TP53	6	Yes	Yes	Estrogenic
fluphenazine	FLUPHENAZINE	6/191	54/19424	0.111111	11.2996	7.55272	1.45793e-05	6.58159e-05	1.17958e-05	EGFR/FYN/AR/CHRM2/ERBB2/TP53	6	No	No	NA
trametinib	Trametinib	4/191	16/19424	0.25	25.4241	9.73956	1.50321e-05	6.71858e-05	1.20414e-05	AKT1/MAPK1/MAPK3/RPS6KB1	4	No	No	NA
methyltestosterone	methyltestosterone	3/191	6/19424	0.5	50.8482	12.1695	1.83164e-05	7.85238e-05	1.40734e-05	AR/ESR1/TP53	3	Yes	Yes	Androgenic
meprobamate	meprobamate	8/191	115/19424	0.0695652	7.07453	6.51078	1.81975e-05	7.85238e-05	1.40734e-05	ADAM10/VEGFA/IL2/IFNG/IL6/MAPK3/PCSK9/TNF	8	No	No	NA
ciclesonide	Ciclesonide	3/191	6/19424	0.5	50.8482	12.1695	1.83164e-05	7.85238e-05	1.40734e-05	AR/ESR1/IL13	3	Yes	Yes	NA
loteprednol etabonate	Loteprednol etabonate	3/191	6/19424	0.5	50.8482	12.1695	1.83164e-05	7.85238e-05	1.40734e-05	AR/ESR1/PPARG	3	Yes	Yes	NA
olanzapine	olanzapine	7/191	84/19424	0.0833333	8.47469	6.84158	1.90378e-05	8.15611e-05	1.46178e-05	SNAP25/AKT1/ABCB1/IL6/TNF/TP53/GSK3B	7	No	No	NA
carfilzomib	Carfilzomib	5/191	34/19424	0.147059	14.9553	8.11601	1.92558e-05	8.22711e-05	1.4745e-05	AR/ESR1/HSPB1/TP53/MAPK8	5	No	No	NA
anastrozole	anastrozole	4/191	17/19424	0.235294	23.9285	9.42482	1.95064e-05	8.29482e-05	1.48664e-05	EGFR/ERBB2/EREG/ESR1	4	Yes	Yes	Aromatase inhibitor
adapalene	ADAPALENE	4/191	17/19424	0.235294	23.9285	9.42482	1.95064e-05	8.29482e-05	1.48664e-05	ESR1/HSPB1/IL10/TP53	4	Yes	Yes	NA
tazarotene	tazarotene	4/191	18/19424	0.222222	22.5992	9.13602	2.48872e-05	0.000104769	1.87772e-05	ESR1/MAPK1/MAPK3/TP53	4	No	No	NA
levonorgestrel	Levonorgestrel	4/191	19/19424	0.210526	21.4098	8.8697	3.12819e-05	0.000128303	2.29951e-05	VEGFA/AR/EREG/ESR1	4	No	No	NA
pentetic acid	Pentetic acid	4/191	19/19424	0.210526	21.4098	8.8697	3.12819e-05	0.000128303	2.29951e-05	EGFR/ERBB2/TP53/PARP1	4	Yes	Yes	NA
carbastat	Carbastat	3/191	7/19424	0.428571	43.5841	11.2294	3.18213e-05	0.000128303	2.29951e-05	CHRM2/CHRNA4/CHRNB2	3	Yes	Yes	NA
rocuronium bromide	ROCURONIUM BROMIDE	3/191	7/19424	0.428571	43.5841	11.2294	3.18213e-05	0.000128303	2.29951e-05	CHRNE/AR/ESR1	3	Yes	Yes	NA
bupropion	bupropion	5/191	38/19424	0.131579	13.3811	7.61304	3.36457e-05	0.000135313	2.42514e-05	MAPK14/CASP8/MAPK8/CHRNA4/CHRNB2	5	No	No	NA
l-carnitine	L-carnitine	7/191	93/19424	0.0752688	7.65456	6.4104	3.69663e-05	0.000148478	2.66109e-05	PTK2B/INSR/ESR1/IL6/PPARG/TNF/PPARA	7	No	No	NA
pindolol	pindolol	4/191	20/19424	0.2	20.3393	8.62305	3.88024e-05	0.000155358	2.78439e-05	ABCB1/ADRB2/MAPK1/MAPK3	4	No	No	NA
pimozide	pimozide	9/191	167/19424	0.0538922	5.48064	5.79503	4.18924e-05	0.00016741	3.0004e-05	VEGFA/ABCB1/ADRB2/AR/MAPK1/MTOR/PPARG/TP53/RXRA	9	No	No	NA
topotecan	topotecan	11/191	254/19424	0.0433071	4.40417	5.44213	4.48143e-05	0.000178634	3.20156e-05	EGFR/SORL1/SMARCA4/VEGFA/AKT1/ABCB1/CASP8/FGF2/MTOR/TP53/RIPK2	11	No	No	NA
estradiol valerate	estradiol valerate	4/191	21/19424	0.190476	19.3707	8.39369	4.75648e-05	0.000188881	3.38521e-05	ADRB2/AR/ESR1/MAPK1	4	No	No	NA
atracurium besylate	Atracurium besylate	3/191	8/19424	0.375	38.1361	10.4692	5.05451e-05	0.000195661	3.50672e-05	CHRNE/ARSA/AR	3	Yes	Yes	NA
luliconazole	Luliconazole	3/191	8/19424	0.375	38.1361	10.4692	5.05451e-05	0.000195661	3.50672e-05	AR/ESR1/PPARG	3	Yes	Yes	NA
enalapril maleate	Enalapril maleate	5/191	42/19424	0.119048	12.1067	7.18062	5.52342e-05	0.000213288	3.82265e-05	ABCB1/CCN2/IL6/TNF/MPO	5	No	No	NA
dorzolamide	dorzolamide	11/191	261/19424	0.0421456	4.28605	5.32616	5.72909e-05	0.000221094	3.96255e-05	SMARCA4/ADAM10/MAPK14/VEGFA/CASP8/CDK2/APH1A/PSENEN/BSG/FKBP1A/GART	11	Yes	No	NA
amlodipine	amlodipine	5/191	43/19424	0.116279	11.8252	7.0816	6.20065e-05	0.000237692	4.26002e-05	JAK2/CASP8/CDK2/CDK4/TGFB1	5	Yes	Yes	NA
probucol	probucol	4/191	23/19424	0.173913	17.6863	7.97928	6.9299e-05	0.00026452	4.74085e-05	MMP9/TNF/TGFB1/ABCA1	4	Yes	Yes	NA
voriconazole	Voriconazole	4/191	23/19424	0.173913	17.6863	7.97928	6.9299e-05	0.00026452	4.74085e-05	CSF2/CD4/IFNG/TNF	4	Yes	Yes	NA
acebutolol	acebutolol	3/191	9/19424	0.333333	33.8988	9.83748	7.52685e-05	0.000281008	5.03636e-05	ADRB2/MAPK1/MAPK3	3	No	No	NA
ezetimibe	Ezetimibe	5/191	45/19424	0.111111	11.2996	6.89306	7.74586e-05	0.000288501	5.17065e-05	APOB/IL6/PCSK9/PPARG/ABCA1	5	Yes	Yes	NA
dextroamphetamine	dextroamphetamine	7/191	105/19424	0.0666667	6.77976	5.91784	8.044e-05	0.000299429	5.3665e-05	EPHB2/EREG/IL6/MAPK3/NGF/GRIA1/MPO	7	No	No	NA
nisoldipine	nisoldipine	5/191	46/19424	0.108696	11.0539	6.80319	8.62165e-05	0.000319609	5.72819e-05	ABCB1/AR/ESR1/HSPB1/TP53	5	Yes	Yes	NA
letrozole	letrozole	6/191	75/19424	0.08	8.13571	6.17006	9.58164e-05	0.0003504	6.28003e-05	EGFR/ERBB2/EREG/ESR1/MMP9/MTOR	6	Yes	Yes	Aromatase inhibitor
chloramphenicol	chloramphenicol	5/191	47/19424	0.106383	10.8188	6.71604	9.57164e-05	0.0003504	6.28003e-05	ALPL/CD4/ESR1/MMP3/PARP1	5	Yes	Yes	NA
cefonicid sodium	CEFONICID SODIUM	2/191	2/19424	1	101.696	14.1917	9.61905e-05	0.0003504	6.28003e-05	AR/ESR1	2	Yes	Yes	NA
erlotinib hydrochloride	Erlotinib hydrochloride	2/191	2/19424	1	101.696	14.1917	9.61905e-05	0.0003504	6.28003e-05	EGFR/ERBB2	2	Yes	Yes	NA
mezlocillin	MEZLOCILLIN	2/191	2/19424	1	101.696	14.1917	9.61905e-05	0.0003504	6.28003e-05	AR/ESR1	2	Yes	Yes	NA
etodolac	etodolac	4/191	25/19424	0.16	16.2714	7.61397	9.74877e-05	0.000353288	6.33179e-05	HGF/ABCB1/PTGS2/ITGAL	4	Yes	Yes	NA
prazepam	prazepam	4/191	25/19424	0.16	16.2714	7.61397	9.74877e-05	0.000353288	6.33179e-05	AR/ESR1/PPARG/TP53	4	Yes	Yes	NA
thiamine	thiamine	4/191	25/19424	0.16	16.2714	7.61397	9.74877e-05	0.000353288	6.33179e-05	HSP90AA1/TP53/SOD1/MPO	4	Yes	Yes	NA
ethynodiol diacetate	ETHYNODIOL DIACETATE	3/191	10/19424	0.3	30.5089	9.30137	0.000106748	0.000376244	6.74323e-05	AR/ESR1/TP53	3	Yes	Yes	Progestogenic
desonide	DESONIDE	3/191	10/19424	0.3	30.5089	9.30137	0.000106748	0.000376244	6.74323e-05	AR/ESR1/SOD1	3	Yes	Yes	NA
fluticasone propionate	FLUTICASONE PROPIONATE	3/191	10/19424	0.3	30.5089	9.30137	0.000106748	0.000376244	6.74323e-05	IL13/IL6/TNF	3	Yes	Yes	NA
oxiconazole nitrate	Oxiconazole nitrate	3/191	10/19424	0.3	30.5089	9.30137	0.000106748	0.000376244	6.74323e-05	AR/ESR1/HSPB1	3	Yes	Yes	NA
sunitinib malate	Sunitinib malate	3/191	10/19424	0.3	30.5089	9.30137	0.000106748	0.000376244	6.74323e-05	CSF1R/FLT4/KDR	3	Yes	Yes	NA
alendronate sodium	ALENDRONATE SODIUM	4/191	26/19424	0.153846	15.6456	7.44674	0.00011433	0.000401399	7.19406e-05	VEGFA/ESR1/IL6/TNF	4	No	No	NA
methyldopa	methyldopa	5/191	50/19424	0.1	10.1696	6.46962	0.000129094	0.000452727	8.11399e-05	ALPL/EGFR/FYN/ABCB1/ESR2	5	No	No	NA
apomorphine	apomorphine	5/191	51/19424	0.0980392	9.97023	6.39207	0.000141994	0.000495759	8.88522e-05	VEGFA/AR/TP53/MAPT/FKBP1A	5	No	No	NA
tranexamic acid	tranexamic acid	3/191	11/19424	0.272727	27.7354	8.83868	0.000145716	0.00050153	8.98866e-05	ABCB1/PLG/PARP1	3	Yes	Yes	NA
flutamide	flutamide	5/191	52/19424	0.0961538	9.77849	6.31663	0.000155857	0.000533519	9.56198e-05	AKT1/ABCB1/AR/ESR1/FGF2	5	No	No	NA
fluconazole	fluconazole	5/191	53/19424	0.0943396	9.59399	6.24321	0.000170731	0.000584118	0.000104688	CSF2/CD4/HSP90AA1/IFNG/TNF	5	Yes	Yes	NA
gabapentin	gabapentin	5/191	54/19424	0.0925926	9.41633	6.17172	0.000186665	0.000635527	0.000113902	ARSA/ABCB1/ADRB2/IL10/IL6	5	No	No	NA
quinestrol	QUINESTROL	3/191	12/19424	0.25	25.4241	8.43383	0.000192882	0.000647945	0.000116128	AR/ESR1/ESR2	3	Yes	Yes	Estrogenic
beclomethasone dipropionate	BECLOMETHASONE DIPROPIONATE	3/191	12/19424	0.25	25.4241	8.43383	0.000192882	0.000647945	0.000116128	ADAM10/AR/IL13	3	Yes	Yes	NA
cortisol succinate	Cortisol succinate	3/191	12/19424	0.25	25.4241	8.43383	0.000192882	0.000647945	0.000116128	ADAM17/IL6/TNF	3	Yes	Yes	NA
saquinavir mesylate	Saquinavir mesylate	3/191	12/19424	0.25	25.4241	8.43383	0.000192882	0.000647945	0.000116128	ADAM10/AR/RXRA	3	Yes	Yes	NA
telaprevir	Telaprevir	4/191	30/19424	0.133333	13.5595	6.86042	0.000203239	0.000680199	0.000121908	IFNA1/PLG/CTSS/ELANE	4	Yes	Yes	NA
malathion	malathion	5/191	57/19424	0.0877193	8.92073	5.96792	0.000241327	0.000802132	0.000143762	CSF2/HRAS/AR/ESR1/TP53	5	No	No	NA
testosterone propionate	testosterone propionate	3/191	13/19424	0.230769	23.4684	8.07553	0.000248934	0.000816649	0.000146364	AR/ESR1/IL6	3	Yes	Yes	Androgenic
nicotine	nicotine	3/191	13/19424	0.230769	23.4684	8.07553	0.000248934	0.000816649	0.000146364	CHRNA4/CHRNA7/CHRNB2	3	Yes	Yes	NA
propantheline bromide	PROPANTHELINE BROMIDE	3/191	13/19424	0.230769	23.4684	8.07553	0.000248934	0.000816649	0.000146364	ABCB1/CHRM2/PPARG	3	Yes	Yes	NA
memantine hydrochloride	MEMANTINE HYDROCHLORIDE	4/191	32/19424	0.125	12.712	6.60766	0.000262623	0.000857538	0.000153692	IL6/GRIN2A/GRIN2B/SOD1	4	Yes	Yes	NA
nandrolone decanoate	NANDROLONE DECANOATE	2/191	3/19424	0.666667	67.7976	11.5302	0.000286699	0.000883943	0.000158424	AR/ESR1	2	Yes	Yes	Androgenic
ospemifene	Ospemifene	2/191	3/19424	0.666667	67.7976	11.5302	0.000286699	0.000883943	0.000158424	ESR1/ESR2	2	Yes	Yes	SERM (Selective Estrogen Receptor Modulator)
thioridazine	thioridazine	14/191	477/19424	0.0293501	2.9848	4.37378	0.000277583	0.000883943	0.000158424	RAPGEF2/EGFR/SLC7A5/FYN/VEGFA/CHRM2/ESR1/FGF2/IL6/PPARG/PTGS2/CDK2/CDK4/TGFB2	14	No	No	NA
nortriptyline	nortriptyline	5/191	59/19424	0.0847458	8.61833	5.84021	0.000284006	0.000883943	0.000158424	ABCB1/CHRM2/IL6/TNF/TP53	5	Yes	Yes	NA
baciguent	Baciguent	2/191	3/19424	0.666667	67.7976	11.5302	0.000286699	0.000883943	0.000158424	EGFR/LCK	2	Yes	Yes	NA
dexamethasone sodium phosphate	DEXAMETHASONE SODIUM PHOSPHATE	2/191	3/19424	0.666667	67.7976	11.5302	0.000286699	0.000883943	0.000158424	AR/ESR1	2	Yes	Yes	NA
hydrocortisone sodium phosphate	hydrocortisone sodium phosphate	2/191	3/19424	0.666667	67.7976	11.5302	0.000286699	0.000883943	0.000158424	AR/ESR1	2	Yes	Yes	NA
rescula	Rescula	2/191	3/19424	0.666667	67.7976	11.5302	0.000286699	0.000883943	0.000158424	AR/TP53	2	Yes	Yes	NA
clofarabine	Clofarabine	4/191	33/19424	0.121212	12.3268	6.48958	0.000296563	0.000913014	0.000163635	AR/ESR1/TP53/PARP1	4	Yes	Yes	NA
digitoxin	digitoxin	4/191	33/19424	0.121212	12.3268	6.48958	0.000296563	0.000913014	0.000163635	AR/ESR1/STAT3/TP53	4	Yes	Yes	NA
clomipramine hydrochloride	Clomipramine hydrochloride	3/191	14/19424	0.214286	21.7921	7.75533	0.000314535	0.000959904	0.000172038	ABCB1/AR/ESR1	3	Yes	Yes	NA
fenoprofen	fenoprofen	3/191	14/19424	0.214286	21.7921	7.75533	0.000314535	0.000959904	0.000172038	PPARG/NGFR/PPARA	3	Yes	Yes	NA
phenelzine sulfate	Phenelzine sulfate	3/191	14/19424	0.214286	21.7921	7.75533	0.000314535	0.000959904	0.000172038	ABCB1/AR/ESR1	3	Yes	Yes	NA
sufentanil citrate	Sufentanil citrate	3/191	14/19424	0.214286	21.7921	7.75533	0.000314535	0.000959904	0.000172038	ARSA/AR/IL6	3	Yes	Yes	NA
desloratadine	Desloratadine	4/191	34/19424	0.117647	11.9643	6.37649	0.000333537	0.00101397	0.000181728	ABCB1/AR/CHRM2/IL13	4	Yes	Yes	NA
floxuridine	floxuridine	4/191	34/19424	0.117647	11.9643	6.37649	0.000333537	0.00101397	0.000181728	JAK2/TP53/NFKB1/PARP1	4	Yes	Yes	NA
prazosin	prazosin	4/191	34/19424	0.117647	11.9643	6.37649	0.000333537	0.00101397	0.000181728	ABCB1/AR/MMP9/TP53	4	Yes	Yes	NA
6-thioguanine	6-Thioguanine	4/191	35/19424	0.114286	11.6224	6.26804	0.000373699	0.00113387	0.000203218	AR/ESR1/MAPK3/TP53	4	No	No	NA
desflurane	DESFLURANE	4/191	35/19424	0.114286	11.6224	6.26804	0.000373699	0.00113387	0.000203218	ARSA/IL10/IL6/TNF	4	Yes	Yes	NA
cephalothin	cephalothin	3/191	15/19424	0.2	20.3393	7.46681	0.000390329	0.0011708	0.000209836	ESR1/HSPB1/TP53	3	Yes	Yes	NA
meclofenamate	meclofenamate	3/191	15/19424	0.2	20.3393	7.46681	0.000390329	0.0011708	0.000209836	MAPK1/PTGS2/TNF	3	No	No	NA
oxaprozin	oxaprozin	3/191	15/19424	0.2	20.3393	7.46681	0.000390329	0.0011708	0.000209836	PPARG/PTGS2/NGFR	3	Yes	Yes	NA
rifabutin	RIFABUTIN	3/191	15/19424	0.2	20.3393	7.46681	0.000390329	0.0011708	0.000209836	AR/CD4/MAPT	3	No	No	NA
timolol	timolol	3/191	15/19424	0.2	20.3393	7.46681	0.000390329	0.0011708	0.000209836	ADRB2/MAPK1/MAPK3	3	No	No	NA
bromocriptine mesylate	BROMOCRIPTINE MESYLATE	4/191	36/19424	0.111111	11.2996	6.16391	0.000417202	0.00124607	0.000223326	ABCB1/AR/ESR1/PPARG	4	Yes	Yes	NA
permethrin	Permethrin	4/191	36/19424	0.111111	11.2996	6.16391	0.000417202	0.00124607	0.000223326	ALPL/AR/ERBB2/ESR1	4	Yes	Yes	NA
lamivudine	lamivudine	6/191	99/19424	0.0606061	6.16341	5.1327	0.000438919	0.00131031	0.00023484	CD4/IFNA1/IFNG/TNF/TGFB1/RIPK2	6	No	No	NA
cefotaxime	cefotaxime	3/191	16/19424	0.1875	19.0681	7.20498	0.000476936	0.00141243	0.000253142	CSF2/IL10/TP53	3	Yes	Yes	NA
indocyanine green	indocyanine green	5/191	66/19424	0.0757576	7.70427	5.43681	0.000479628	0.00141974	0.000254452	EGFR/VEGFA/ADRB2/IL6/TNF	5	No	No	NA
fluoxetine	fluoxetine	6/191	102/19424	0.0588235	5.98214	5.02737	0.000514805	0.00151973	0.000272372	AR/IFNA1/MAPK1/MAPK3/TNF/TP53	6	No	No	NA
lidocaine hydrochloride	Lidocaine hydrochloride	4/191	38/19424	0.105263	10.7049	5.96745	0.000514855	0.00151973	0.000272372	ARSA/IL6/NGF/TNF	4	Yes	Yes	NA
testolactone	testolactone	2/191	4/19424	0.5	50.8482	9.93587	0.000569682	0.00155754	0.00027915	AR/ESR1	2	Yes	Yes	Aromatase inhibitor
tamoxifen citrate	Tamoxifen citrate	4/191	39/19424	0.102564	10.4304	5.87463	0.00056932	0.00155754	0.00027915	ABCB1/AR/ESR1/TP53	4	Yes	Yes	SERM (Selective Estrogen Receptor Modulator)
melphalan	melphalan	10/191	285/19424	0.0350877	3.56829	4.3527	0.000538815	0.00155754	0.00027915	HGF/JAK2/ABCB1/AR/ESR1/MAPK1/MAPK3/PTGS2/TNF/TP53	10	No	No	NA
tofacitinib citrate	Tofacitinib citrate	2/191	4/19424	0.5	50.8482	9.93587	0.000569682	0.00155754	0.00027915	JAK2/TYK2	2	Yes	Yes	NA
deferasirox	Deferasirox	3/191	17/19424	0.176471	17.9464	6.96585	0.000574957	0.00156247	0.000280034	AR/ESR1/CDK2	3	Yes	Yes	NA
risedronate	Risedronate	3/191	17/19424	0.176471	17.9464	6.96585	0.000574957	0.00156247	0.000280034	ESR1/MAPK1/MAPK3	3	No	No	NA
linezolid	linezolid	3/191	18/19424	0.166667	16.9494	6.74627	0.00068497	0.00184948	0.000331472	CSF2/ESR1/IL6	3	Yes	Yes	NA
thiabendazole	thiabendazole	3/191	18/19424	0.166667	16.9494	6.74627	0.00068497	0.00184948	0.000331472	ESR1/FKBP1A/MPO	3	Yes	Yes	NA
pilocarpine	pilocarpine	3/191	19/19424	0.157895	16.0573	6.54363	0.000807537	0.00216557	0.000388124	CHRM2/MAPK8/MAPT	3	No	No	NA
depoestradiol	Depoestradiol	2/191	5/19424	0.4	40.6785	8.84257	0.000943319	0.0024156	0.000432935	AR/ESR1	2	Yes	Yes	Estrogenic
idarubicin hydrochloride	idarubicin hydrochloride	4/191	44/19424	0.0909091	9.24512	5.45629	0.000904373	0.0024156	0.000432935	AR/ESR1/PPARG/TP53	4	Yes	Yes	NA
diflunisal	diflunisal	3/191	20/19424	0.15	15.2545	6.35581	0.000943196	0.0024156	0.000432935	PPARG/PTGS2/TTR	3	Yes	Yes	NA
duloxetine hydrochloride	DULOXETINE HYDROCHLORIDE	3/191	20/19424	0.15	15.2545	6.35581	0.000943196	0.0024156	0.000432935	ADRB2/AR/NGF	3	Yes	Yes	NA
rifaximin	Rifaximin	3/191	20/19424	0.15	15.2545	6.35581	0.000943196	0.0024156	0.000432935	IL6/PPARG/TNF	3	Yes	Yes	NA
carprofen	carprofen	2/191	5/19424	0.4	40.6785	8.84257	0.000943319	0.0024156	0.000432935	PTGS2/TNF	2	Yes	Yes	NA
chinini sulfas	Chinini sulfas	2/191	5/19424	0.4	40.6785	8.84257	0.000943319	0.0024156	0.000432935	AR/ESR1	2	Yes	Yes	NA
depo-medrol	Depo-medrol	2/191	5/19424	0.4	40.6785	8.84257	0.000943319	0.0024156	0.000432935	AR/ESR1	2	Yes	Yes	NA
fenofibric acid	Fenofibric acid	2/191	5/19424	0.4	40.6785	8.84257	0.000943319	0.0024156	0.000432935	PPARG/PPARA	2	Yes	Yes	NA
hydrocortisone 17-butyrate	Hydrocortisone 17-butyrate	2/191	5/19424	0.4	40.6785	8.84257	0.000943319	0.0024156	0.000432935	AR/ESR1	2	Yes	Yes	NA
meclomen	Meclomen	2/191	5/19424	0.4	40.6785	8.84257	0.000943319	0.0024156	0.000432935	PPARG/TP53	2	Yes	Yes	NA
metipranolol	Metipranolol	2/191	5/19424	0.4	40.6785	8.84257	0.000943319	0.0024156	0.000432935	AR/ESR1	2	Yes	Yes	NA
baclofen	baclofen	9/191	258/19424	0.0348837	3.54755	4.10504	0.00105941	0.00271179	0.00048602	CSF2/HRAS/ABCB1/HSP90AA1/TFRC/TNF/ROCK2/NFKB1/TUBB4B	9	Yes	No	NA
erythromycin	erythromycin	5/191	79/19424	0.0632911	6.43648	4.82501	0.00109141	0.00277834	0.000497947	CSF2/ABCB1/ESR1/IL6/TNF	5	Yes	Yes	NA
reserpine	reserpine	5/191	79/19424	0.0632911	6.43648	4.82501	0.00109141	0.00277834	0.000497947	ABCB1/AR/ESR1/IL10/MAPT	5	No	No	NA
ixabepilone	Ixabepilone	3/191	21/19424	0.142857	14.528	6.18104	0.00109247	0.00277834	0.000497947	EGFR/ERBB2/TUBB4B	3	Yes	Yes	NA
ergotamine	ERGOTAMINE	3/191	22/19424	0.136364	13.8677	6.01783	0.00125585	0.00317847	0.00056966	FYN/LCK/ADRB2	3	No	No	NA
nortriptyline hydrochloride	Nortriptyline hydrochloride	3/191	22/19424	0.136364	13.8677	6.01783	0.00125585	0.00317847	0.00056966	ABCB1/AR/TNF	3	Yes	Yes	NA
oxprenolol	oxprenolol	3/191	22/19424	0.136364	13.8677	6.01783	0.00125585	0.00317847	0.00056966	ADRB2/MAPK1/MAPK3	3	No	No	NA
propylthiouracil	propylthiouracil	5/191	82/19424	0.0609756	6.201	4.70321	0.00129041	0.00326331	0.000584865	IL2/ESR1/TNF/SOD1/MPO	5	Yes	Yes	NA
ivermectin	IVERMECTIN	4/191	49/19424	0.0816327	8.30174	5.09982	0.00135863	0.0034317	0.000615045	ABCB1/ESR1/HSP90AA1/IL10	4	Yes	Yes	NA
fluoxymesterone	fluoxymesterone	2/191	6/19424	0.333333	33.8988	8.03164	0.00140582	0.00344995	0.000618317	AR/ESR1	2	Yes	Yes	Androgenic
etonogestrel	ETONOGESTREL	2/191	6/19424	0.333333	33.8988	8.03164	0.00140582	0.00344995	0.000618317	AR/ESR1	2	Yes	Yes	Progestogenic
cerivastatin sodium	CERIVASTATIN SODIUM	2/191	6/19424	0.333333	33.8988	8.03164	0.00140582	0.00344995	0.000618317	AR/ESR1	2	Yes	Yes	NA
dexamethasone 21-acetate	Dexamethasone 21-acetate	2/191	6/19424	0.333333	33.8988	8.03164	0.00140582	0.00344995	0.000618317	ABCB1/AR	2	Yes	Yes	NA
miltefosine	Miltefosine	2/191	6/19424	0.333333	33.8988	8.03164	0.00140582	0.00344995	0.000618317	AKT1/ABCB1	2	No	No	NA
prednisolone acetate	prednisolone acetate	2/191	6/19424	0.333333	33.8988	8.03164	0.00140582	0.00344995	0.000618317	AR/ESR1	2	Yes	Yes	NA
sulfisoxazole	sulfisoxazole	2/191	6/19424	0.333333	33.8988	8.03164	0.00140582	0.00344995	0.000618317	AR/ESR1	2	Yes	Yes	NA
tipranavir	Tipranavir	2/191	6/19424	0.333333	33.8988	8.03164	0.00140582	0.00344995	0.000618317	CD4/CCR5	2	Yes	Yes	NA
cortisone	cortisone	3/191	23/19424	0.130435	13.2647	5.86491	0.00143384	0.00350778	0.000628681	AR/IL6/TNF	3	No	No	NA
nimodipine	nimodipine	4/191	51/19424	0.0784314	7.97618	4.97114	0.00157819	0.00385494	0.000690901	ADAM10/AR/TNF/ABCA1	4	No	No	NA
tolazamide	tolazamide	4/191	51/19424	0.0784314	7.97618	4.97114	0.00157819	0.00385494	0.000690901	ESR1/IL6/PTGS2/TGFB2	4	Yes	Yes	NA
haloprogin	haloprogin	3/191	24/19424	0.125	12.712	5.72122	0.00162688	0.00395854	0.000709467	AR/ESR1/TP53	3	Yes	Yes	NA
maprotiline hydrochloride	Maprotiline hydrochloride	3/191	24/19424	0.125	12.712	5.72122	0.00162688	0.00395854	0.000709467	ABCB1/AR/PPARG	3	Yes	Yes	NA
nabumetone	nabumetone	3/191	24/19424	0.125	12.712	5.72122	0.00162688	0.00395854	0.000709467	ESR1/PTGS2/ABCA1	3	Yes	Yes	NA
imipramine	imipramine	5/191	88/19424	0.0568182	5.7782	4.47686	0.00176714	0.0042965	0.000770039	ADRB2/IL6/MAPK3/TNF/PARP1	5	No	No	NA
dyclonine hydrochloride	Dyclonine hydrochloride	3/191	25/19424	0.12	12.2036	5.58583	0.00183544	0.00443857	0.000795501	AR/ESR1/HSPB1	3	Yes	Yes	NA
ketotifen	ketotifen	3/191	25/19424	0.12	12.2036	5.58583	0.00183544	0.00443857	0.000795501	ADRB2/CHRM2/TNF	3	Yes	Yes	NA
oxazepam	oxazepam	3/191	25/19424	0.12	12.2036	5.58583	0.00183544	0.00443857	0.000795501	AR/ESR1/PPARG	3	Yes	Yes	NA
norethisterone acetate	Norethisterone acetate	2/191	7/19424	0.285714	29.0561	7.39838	0.00195542	0.00460847	0.000825952	AR/ESR1	2	Yes	Yes	Progestogenic
dihydroergotamine	dihydroergotamine	12/191	456/19424	0.0263158	2.67622	3.60956	0.00191183	0.00460847	0.000825952	TREM1/C1QBP/HGF/AR/HSPB1/PTGS2/CDK4/ITGAL/MAPT/GART/ABCA1/MPO	12	Yes	No	NA
atrovent	Atrovent	2/191	7/19424	0.285714	29.0561	7.39838	0.00195542	0.00460847	0.000825952	ABCB1/CHRM2	2	Yes	Yes	NA
betamethasone dipropionate	BETAMETHASONE DIPROPIONATE	2/191	7/19424	0.285714	29.0561	7.39838	0.00195542	0.00460847	0.000825952	AR/ESR1	2	Yes	Yes	NA
dobutamine hydrochloride	Dobutamine hydrochloride	2/191	7/19424	0.285714	29.0561	7.39838	0.00195542	0.00460847	0.000825952	ADRB2/HSP90AA1	2	Yes	Yes	NA
galanthamine	galanthamine	2/191	7/19424	0.285714	29.0561	7.39838	0.00195542	0.00460847	0.000825952	CHRNA4/CHRNB2	2	No	No	NA
pirfenidone	PIRFENIDONE	2/191	7/19424	0.285714	29.0561	7.39838	0.00195542	0.00460847	0.000825952	ESR1/TNF	2	Yes	Yes	NA
aliskiren	Aliskiren	3/191	26/19424	0.115385	11.7342	5.45794	0.00205993	0.0048421	0.000867823	IL6/MAPK3/MMP9	3	No	No	NA
indinavir	indinavir	3/191	26/19424	0.115385	11.7342	5.45794	0.00205993	0.0048421	0.000867823	CD4/IL6/TNF	3	Yes	Yes	NA
ethopropazine	ethopropazine	4/191	55/19424	0.0727273	7.3961	4.73363	0.00208918	0.00490721	0.000879492	LRRK2/MAPK3/TNF/TP53	4	No	No	NA
saquinavir	SAQUINAVIR	3/191	27/19424	0.111111	11.2996	5.33686	0.00230077	0.00539214	0.000966404	ABCB1/IL6/TNF	3	Yes	Yes	NA
stanozolol	stanozolol	2/191	8/19424	0.25	25.4241	6.88549	0.00259038	0.00593189	0.00106314	AR/ESR1	2	Yes	Yes	Androgenic
amantadine hydrochloride	Amantadine hydrochloride	2/191	8/19424	0.25	25.4241	6.88549	0.00259038	0.00593189	0.00106314	GRIN2A/GRIN2B	2	Yes	Yes	NA
atorvastatin calcium	ATORVASTATIN CALCIUM	2/191	8/19424	0.25	25.4241	6.88549	0.00259038	0.00593189	0.00106314	ESR1/PPARG	2	Yes	Yes	NA
azelaic acid	azelaic acid	2/191	8/19424	0.25	25.4241	6.88549	0.00259038	0.00593189	0.00106314	ESR1/PPARG	2	Yes	Yes	NA
nalbuphine hydrochloride	NALBUPHINE HYDROCHLORIDE	2/191	8/19424	0.25	25.4241	6.88549	0.00259038	0.00593189	0.00106314	ABCB1/ABL1	2	Yes	Yes	NA
nitrofurazone	nitrofurazone	2/191	8/19424	0.25	25.4241	6.88549	0.00259038	0.00593189	0.00106314	AR/TP53	2	Yes	Yes	NA
droperidol	droperidol	3/191	30/19424	0.1	10.1696	5.00876	0.00312528	0.00714123	0.00127988	ALPL/ADAM10/ABCB1	3	Yes	Yes	NA
sulindac	sulindac	3/191	30/19424	0.1	10.1696	5.00876	0.00312528	0.00714123	0.00127988	EPHB2/PTGS2/RXRA	3	Yes	Yes	NA
minocycline	minocycline	5/191	101/19424	0.049505	5.03447	4.05099	0.00322561	0.0073678	0.00132049	FYN/VEGFA/MAPK8/TGFB2/BACE1	5	No	No	NA
oxytetracycline	oxytetracycline	4/191	62/19424	0.0645161	6.56105	4.37048	0.00323992	0.00739515	0.00132539	VEGFA/ABL1/MAPT/SOD1	4	No	No	NA
norethynodrel	norethynodrel	2/191	9/19424	0.222222	22.5992	6.45864	0.00330898	0.00742371	0.00133051	AR/ESR1	2	Yes	Yes	Progestogenic
ac1nr2ur	AC1NR2UR	2/191	9/19424	0.222222	22.5992	6.45864	0.00330898	0.00742371	0.00133051	ESR1/MAPT	2	No	No	NA
acarbose	acarbose	2/191	9/19424	0.222222	22.5992	6.45864	0.00330898	0.00742371	0.00133051	JAK2/ESR1	2	Yes	Yes	NA
diphenhydramine hydrochloride	DIPHENHYDRAMINE HYDROCHLORIDE	2/191	9/19424	0.222222	22.5992	6.45864	0.00330898	0.00742371	0.00133051	ESR1/MAPK1	2	No	No	NA
entacapone	ENTACAPONE	2/191	9/19424	0.222222	22.5992	6.45864	0.00330898	0.00742371	0.00133051	HSPB1/TP53	2	Yes	Yes	NA
pyridostigmine bromide	PYRIDOSTIGMINE BROMIDE	2/191	9/19424	0.222222	22.5992	6.45864	0.00330898	0.00742371	0.00133051	AR/ESR1	2	No	No	NA
tolvaptan	Tolvaptan	2/191	9/19424	0.222222	22.5992	6.45864	0.00330898	0.00742371	0.00133051	AR/AVPR2	2	Yes	Yes	NA
chlorpromazine hydrochloride	Chlorpromazine hydrochloride	3/191	32/19424	0.09375	9.53403	4.8147	0.00376353	0.00841354	0.00150791	AR/PPARG/TP53	3	Yes	Yes	NA
escitalopram oxalate	Escitalopram oxalate	3/191	32/19424	0.09375	9.53403	4.8147	0.00376353	0.00841354	0.00150791	IL6/MAPK3/TNF	3	No	No	NA
ondansetron	ondansetron	3/191	32/19424	0.09375	9.53403	4.8147	0.00376353	0.00841354	0.00150791	ARSA/CHRNA4/CHRNB2	3	Yes	Yes	NA
amoxapine	amoxapine	4/191	65/19424	0.0615385	6.25824	4.23162	0.0038436	0.00858949	0.00153945	ABCB1/CHRM2/ESR1/TP53	4	Yes	Yes	NA
anisindione	anisindione	2/191	10/19424	0.2	20.3393	6.09584	0.00410954	0.00902217	0.00161699	ESR1/TP53	2	Yes	Yes	NA
cidofovir	Cidofovir	2/191	10/19424	0.2	20.3393	6.09584	0.00410954	0.00902217	0.00161699	ESR1/TP53	2	Yes	Yes	NA
deserpidine	DESERPIDINE	2/191	10/19424	0.2	20.3393	6.09584	0.00410954	0.00902217	0.00161699	AR/ESR1	2	No	No	NA
dimethyl fumarate	Dimethyl fumarate	2/191	10/19424	0.2	20.3393	6.09584	0.00410954	0.00902217	0.00161699	IFNG/KEAP1	2	Yes	Yes	NA
methylphenidate	methylphenidate	2/191	10/19424	0.2	20.3393	6.09584	0.00410954	0.00902217	0.00161699	SNAP25/NTRK2	2	Yes	Yes	NA
noxafil	Noxafil	2/191	10/19424	0.2	20.3393	6.09584	0.00410954	0.00902217	0.00161699	ESR1/IFNG	2	Yes	Yes	NA
proge	Proge	2/191	10/19424	0.2	20.3393	6.09584	0.00410954	0.00902217	0.00161699	AR/HSPB1	2	Yes	Yes	NA
idarubicin	IDARUBICIN	3/191	33/19424	0.0909091	9.24512	4.72395	0.00411023	0.00902217	0.00161699	HSP90AA1/MTOR/MAPT	3	No	No	NA
diltiazem	diltiazem	11/191	439/19424	0.0250569	2.5482	3.26968	0.00423353	0.0092896	0.00166492	PSEN1/SMARCA4/PLA2G4A/MAPK14/SRC/ABCB1/HSPB1/MAPK1/CDK2/NFKB1/FKBP1A	11	No	No	NA
thiotepa	thiotepa	3/191	34/19424	0.0882353	8.97321	4.63698	0.00447571	0.00980394	0.00175711	AR/ERBB2/TP53	3	No	No	NA
promethazine	promethazine	5/191	111/19424	0.045045	4.58092	3.77035	0.00482539	0.0105626	0.00189307	ADRB2/CHRM2/IL6/CDK2/TGFB2	5	No	No	NA
6-aminohexanoic acid	6-aminohexanoic acid	2/191	11/19424	0.181818	18.4902	5.78225	0.00499039	0.010826	0.00194028	EGFR/PLG	2	Yes	Yes	NA
amiodarone hydrochloride	Amiodarone hydrochloride	2/191	11/19424	0.181818	18.4902	5.78225	0.00499039	0.010826	0.00194028	ABCB1/AR	2	Yes	Yes	NA
dronedarone	Dronedarone	2/191	11/19424	0.181818	18.4902	5.78225	0.00499039	0.010826	0.00194028	AR/HSPB1	2	Yes	Yes	NA
ifosfamide	ifosfamide	4/191	70/19424	0.0571429	5.81122	4.01856	0.00501152	0.0108681	0.00194783	VEGFA/ABCB1/MTOR/TP53	4	No	No	NA
dapsone	dapsone	3/191	36/19424	0.0833333	8.47469	4.47332	0.00526419	0.0113925	0.00204182	MAPK1/MAPK3/TNF	3	No	No	NA
terconazole	terconazole	3/191	36/19424	0.0833333	8.47469	4.47332	0.00526419	0.0113925	0.00204182	FYN/CHRM2/HSP90AA1	3	No	No	NA
perphenazine	perphenazine	5/191	114/19424	0.0438596	4.46037	3.69262	0.00539875	0.0116797	0.00209329	VEGFA/ABCB1/IL6/MTOR/TP53	5	No	No	NA
phentolamine	phentolamine	3/191	37/19424	0.0810811	8.24565	4.39617	0.00568772	0.0122753	0.00220004	ESR2/MAPK1/MAPK3	3	No	No	NA
pregabalin	Pregabalin	3/191	37/19424	0.0810811	8.24565	4.39617	0.00568772	0.0122753	0.00220004	ARSA/ESR1/MPO	3	Yes	Yes	NA
amcinonide	amcinonide	2/191	12/19424	0.166667	16.9494	5.50745	0.00594989	0.0127106	0.00227805	ADAM17/AR	2	Yes	Yes	NA
eptifibatide	Eptifibatide	2/191	12/19424	0.166667	16.9494	5.50745	0.00594989	0.0127106	0.00227805	IL6/VWF	2	Yes	Yes	NA
ibandronic acid	Ibandronic Acid	2/191	12/19424	0.166667	16.9494	5.50745	0.00594989	0.0127106	0.00227805	PTGS2/TNF	2	Yes	Yes	NA
imipramine hydrochloride	Imipramine hydrochloride	2/191	12/19424	0.166667	16.9494	5.50745	0.00594989	0.0127106	0.00227805	PPARG/RXRA	2	Yes	Yes	NA
misoprostol	misoprostol	2/191	12/19424	0.166667	16.9494	5.50745	0.00594989	0.0127106	0.00227805	IL10/TNF	2	Yes	Yes	NA
clonidine	clonidine	8/191	275/19424	0.0290909	2.95844	3.25953	0.00597666	0.0127634	0.00228752	ARSA/HGF/HSPB1/IL10/PTGS2/NFKB1/GART/ABCA1	8	Yes	Yes	NA
pilocarpine hydrochloride	Pilocarpine hydrochloride	3/191	39/19424	0.0769231	7.8228	4.25024	0.00659459	0.014064	0.00252061	IL6/MTOR/MPO	3	Yes	Yes	NA
fluorescein	fluorescein	2/191	13/19424	0.153846	15.6456	5.26388	0.00698643	0.0147007	0.00263472	ESR1/PPARG	2	Yes	Yes	NA
maraviroc	Maraviroc	2/191	13/19424	0.153846	15.6456	5.26388	0.00698643	0.0147007	0.00263472	CD4/CCR5	2	Yes	Yes	NA
memantine	memantine	2/191	13/19424	0.153846	15.6456	5.26388	0.00698643	0.0147007	0.00263472	GRIN2A/GRIN2B	2	Yes	Yes	NA
nefazodone hydrochloride	NEFAZODONE HYDROCHLORIDE	2/191	13/19424	0.153846	15.6456	5.26388	0.00698643	0.0147007	0.00263472	AR/ESR1	2	Yes	Yes	NA
sodium nitrite	SODIUM NITRITE	2/191	13/19424	0.153846	15.6456	5.26388	0.00698643	0.0147007	0.00263472	IL6/TNF	2	Yes	Yes	NA
risperidone	risperidone	4/191	77/19424	0.0519481	5.28293	3.75258	0.00701484	0.0147457	0.00264279	SNAP25/ABCB1/IL6/TNF	4	Yes	Yes	NA
quinine	Quinine	3/191	40/19424	0.075	7.62723	4.18111	0.00707839	0.0148446	0.00266052	ABCB1/IL6/TNF	3	Yes	Yes	NA
drostanolone propionate	drostanolone propionate	1/191	1/19424	1	101.696	10.0348	0.0098332	0.0151107	0.0027082	AR	1	Yes	Yes	Androgenic
testosterone cypionate	TESTOSTERONE CYPIONATE	1/191	1/19424	1	101.696	10.0348	0.0098332	0.0151107	0.0027082	AR	1	Yes	Yes	Androgenic
mefenamic acid	mefenamic acid	3/191	41/19424	0.0731707	7.4412	4.11433	0.00758271	0.0151107	0.0027082	IL6/PPARG/PTGS2	3	Yes	Yes	NA
foscarnet	foscarnet	2/191	14/19424	0.142857	14.528	5.04589	0.00809841	0.0151107	0.0027082	AKT1/CD4	2	No	No	NA
gallamine triethiodide	GALLAMINE TRIETHIODIDE	2/191	14/19424	0.142857	14.528	5.04589	0.00809841	0.0151107	0.0027082	CHRNE/CHRM2	2	Yes	Yes	NA
labetalol hydrochloride	Labetalol hydrochloride	2/191	14/19424	0.142857	14.528	5.04589	0.00809841	0.0151107	0.0027082	ABCB1/ADRB2	2	Yes	Yes	NA
rivaroxaban	Rivaroxaban	2/191	14/19424	0.142857	14.528	5.04589	0.00809841	0.0151107	0.0027082	ARSA/TFRC	2	No	No	NA
ropinirole	ropinirole	2/191	14/19424	0.142857	14.528	5.04589	0.00809841	0.0151107	0.0027082	MAPK1/MAPK3	2	No	No	NA
propafenone	propafenone	3/191	43/19424	0.0697674	7.09509	3.98729	0.0086537	0.0151107	0.0027082	ABCB1/ADRB2/MTOR	3	Yes	Yes	NA
doxazosin	doxazosin	4/191	82/19424	0.0487805	4.9608	3.58171	0.00873027	0.0151107	0.0027082	VEGFA/ABCB1/ADRB2/MTOR	4	No	No	NA
lidocaine	lidocaine	4/191	82/19424	0.0487805	4.9608	3.58171	0.00873027	0.0151107	0.0027082	ESR1/IL6/TNF/TRPV1	4	Yes	Yes	NA
amikacin	amikacin	9/191	356/19424	0.0252809	2.57097	2.98121	0.0088427	0.0151107	0.0027082	PSEN1/SMARCA4/ESR1/HSPB1/MAPK1/CDK2/BSG/FKBP1A/TUBB4B	9	No	No	NA
sotalol	sotalol	3/191	44/19424	0.0681818	6.93384	3.92678	0.00922072	0.0151107	0.0027082	ABCB1/ADRB2/AR	3	Yes	Yes	NA
amifostine	amifostine	2/191	15/19424	0.133333	13.5595	4.84918	0.00928427	0.0151107	0.0027082	TP53/CDK1	2	Yes	Yes	NA
candesartan cilexetil	Candesartan cilexetil	2/191	15/19424	0.133333	13.5595	4.84918	0.00928427	0.0151107	0.0027082	AR/PPARG	2	Yes	Yes	NA
pantoprazole	pantoprazole	2/191	15/19424	0.133333	13.5595	4.84918	0.00928427	0.0151107	0.0027082	MAPT/ABCA1	2	No	No	NA
rivastigmine	rivastigmine	2/191	15/19424	0.133333	13.5595	4.84918	0.00928427	0.0151107	0.0027082	CHRNA4/CHRNB2	2	No	No	NA
ketoprofen	ketoprofen	3/191	45/19424	0.0666667	6.77976	3.86813	0.00980898	0.0151107	0.0027082	ABCB1/PTGS2/NGFR	3	Yes	Yes	NA
promazine	promazine	3/191	45/19424	0.0666667	6.77976	3.86813	0.00980898	0.0151107	0.0027082	CHRM2/PTGS2/MAPT	3	No	No	NA
chloramphenicol palmitate	CHLORAMPHENICOL PALMITATE	1/191	1/19424	1	101.696	10.0348	0.0098332	0.0151107	0.0027082	AR	1	Yes	Yes	NA
cloxacillin sodium salt	Cloxacillin sodium salt	1/191	1/19424	1	101.696	10.0348	0.0098332	0.0151107	0.0027082	ABCB1	1	Yes	Yes	NA
ethylene glycol monododecyl ether	Ethylene glycol monododecyl ether	1/191	1/19424	1	101.696	10.0348	0.0098332	0.0151107	0.0027082	HSPB1	1	Yes	Yes	NA
foscarnet sodium	FOSCARNET SODIUM	1/191	1/19424	1	101.696	10.0348	0.0098332	0.0151107	0.0027082	ESR1	1	Yes	Yes	NA
indacaterol maleate	Indacaterol maleate	1/191	1/19424	1	101.696	10.0348	0.0098332	0.0151107	0.0027082	ADRB2	1	Yes	Yes	NA
levalbuterol hydrochloride	Levalbuterol hydrochloride	1/191	1/19424	1	101.696	10.0348	0.0098332	0.0151107	0.0027082	ADRB2	1	Yes	Yes	NA
moxalactam disodium	MOXALACTAM DISODIUM	1/191	1/19424	1	101.696	10.0348	0.0098332	0.0151107	0.0027082	ABCB1	1	Yes	Yes	NA
novobiocin sodium	NOVOBIOCIN SODIUM	1/191	1/19424	1	101.696	10.0348	0.0098332	0.0151107	0.0027082	PPARG	1	Yes	Yes	NA
palison	Palison	1/191	1/19424	1	101.696	10.0348	0.0098332	0.0151107	0.0027082	ADRB2	1	Yes	Yes	NA
quetiapine fumarate	Quetiapine fumarate	1/191	1/19424	1	101.696	10.0348	0.0098332	0.0151107	0.0027082	ESR1	1	Yes	Yes	NA
sodium iopodate	sodium iopodate	1/191	1/19424	1	101.696	10.0348	0.0098332	0.0151107	0.0027082	PPARG	1	Yes	Yes	NA
tetracycline hydrochloride	TETRACYCLINE HYDROCHLORIDE	1/191	1/19424	1	101.696	10.0348	0.0098332	0.0151107	0.0027082	ABCB1	1	Yes	Yes	NA
theophylline monohydrate	Theophylline monohydrate	1/191	1/19424	1	101.696	10.0348	0.0098332	0.0151107	0.0027082	ABCB1	1	Yes	Yes	NA
cytomel	Cytomel	2/191	16/19424	0.125	12.712	4.67039	0.0105425	0.016122	0.00288945	ESR1/PPARG	2	Yes	Yes	NA
dantrolene sodium	DANTROLENE SODIUM	2/191	16/19424	0.125	12.712	4.67039	0.0105425	0.016122	0.00288945	MAPK3/MAPT	2	No	No	NA
didanosine	didanosine	2/191	16/19424	0.125	12.712	4.67039	0.0105425	0.016122	0.00288945	AR/CD4	2	Yes	Yes	NA
famotidine	famotidine	2/191	16/19424	0.125	12.712	4.67039	0.0105425	0.016122	0.00288945	PPARG/ABCB6	2	Yes	Yes	NA
milrinone	milrinone	2/191	16/19424	0.125	12.712	4.67039	0.0105425	0.016122	0.00288945	IL6/TNF	2	Yes	Yes	NA
sodium acetate	Sodium acetate	2/191	16/19424	0.125	12.712	4.67039	0.0105425	0.016122	0.00288945	IL6/TNF	2	Yes	Yes	NA
trihexyphenidyl	trihexyphenidyl	3/191	47/19424	0.0638298	6.49126	3.75603	0.0110498	0.0168896	0.00302704	CHRM2/IL6/PTGS2	3	Yes	Yes	NA
5-fluorocytosine	5-Fluorocytosine	2/191	17/19424	0.117647	11.9643	4.50689	0.0118715	0.0180885	0.0032419	AR/TP53	2	Yes	Yes	NA
quetiapine	quetiapine	3/191	49/19424	0.0612245	6.22631	3.65026	0.0123773	0.0188455	0.00337758	ABCB1/CHRM2/ESR1	3	Yes	Yes	NA
metformin hydrochloride	Metformin hydrochloride	3/191	50/19424	0.06	6.10178	3.59955	0.0130738	0.0198915	0.00356506	NDUFS2/AR/MTOR	3	Yes	Yes	NA
miglitol	MIGLITOL	2/191	18/19424	0.111111	11.2996	4.35652	0.0132698	0.0201266	0.00360719	IL6/TNF	2	Yes	Yes	NA
trazodone hydrochloride	Trazodone hydrochloride	2/191	18/19424	0.111111	11.2996	4.35652	0.0132698	0.0201266	0.00360719	ABCB1/MPO	2	Yes	Yes	NA
valdecoxib	Valdecoxib	2/191	18/19424	0.111111	11.2996	4.35652	0.0132698	0.0201266	0.00360719	AR/PTGS2	2	Yes	Yes	NA
clofazimine	clofazimine	3/191	51/19424	0.0588235	5.98214	3.55021	0.0137922	0.020914	0.0037483	ABCB1/HSP90AA1/MAPT	3	No	No	NA
furazolidone	furazolidone	4/191	95/19424	0.0421053	4.28195	3.19551	0.014408	0.0218372	0.00391376	AR/ESR1/PTGS2/TP53	4	Yes	Yes	NA
allopurinol	allopurinol	2/191	19/19424	0.105263	10.7049	4.21756	0.0147359	0.0222273	0.00398368	MAPK14/MMP9	2	Yes	Yes	NA
amlexanox	amlexanox	2/191	19/19424	0.105263	10.7049	4.21756	0.0147359	0.0222273	0.00398368	AR/FGF1	2	Yes	Yes	NA
atazanavir sulfate	Atazanavir sulfate	2/191	19/19424	0.105263	10.7049	4.21756	0.0147359	0.0222273	0.00398368	CD4/IL6	2	Yes	Yes	NA
mefloquine hydrochloride	Mefloquine hydrochloride	2/191	19/19424	0.105263	10.7049	4.21756	0.0147359	0.0222273	0.00398368	AR/ESR1	2	Yes	Yes	NA
nadolol	nadolol	2/191	19/19424	0.105263	10.7049	4.21756	0.0147359	0.0222273	0.00398368	ABCB1/ADRB2	2	Yes	Yes	NA
fludrocortisone	fludrocortisone	3/191	53/19424	0.0566038	5.7564	3.45534	0.0152955	0.0230437	0.00413001	VEGFA/AR/ESR1	3	No	No	NA
pentamidine	pentamidine	3/191	53/19424	0.0566038	5.7564	3.45534	0.0152955	0.0230437	0.00413001	VEGFA/CHRM2/TP53	3	No	No	NA
guanidine hydrochloride	Guanidine hydrochloride	3/191	54/19424	0.0555556	5.6498	3.40971	0.0160804	0.0242089	0.00433883	ERBB2/SOD1/MPO	3	Yes	Yes	NA
tropicamide	tropicamide	2/191	20/19424	0.1	10.1696	4.08858	0.0162684	0.0244512	0.00438225	ABCB1/CHRM2	2	Yes	Yes	NA
labetalol	labetalol	3/191	55/19424	0.0545455	5.54707	3.3652	0.0168875	0.0253696	0.00454685	ADRB2/MAPK1/MAPK3	3	No	No	NA
clomifene citrate	Clomifene citrate	2/191	21/19424	0.0952381	9.68537	3.96839	0.0178659	0.0267628	0.00479655	ADRB2/RXRA	2	Yes	Yes	Selective Estrogen Receptor Modulator (SERM)
dantrolene	dantrolene	2/191	21/19424	0.0952381	9.68537	3.96839	0.0178659	0.0267628	0.00479655	IL10/MAPT	2	No	No	NA
paroxetine hydrochloride	Paroxetine hydrochloride	2/191	21/19424	0.0952381	9.68537	3.96839	0.0178659	0.0267628	0.00479655	ADRB2/TP53	2	Yes	Yes	NA
quinidine	quinidine	2/191	21/19424	0.0952381	9.68537	3.96839	0.0178659	0.0267628	0.00479655	ESR1/TFRC	2	No	No	NA
4-aminopyridine	4-aminopyridine	3/191	58/19424	0.0517241	5.26016	3.23795	0.0194432	0.0286817	0.00514047	EPHB2/MAPK3/ABCA1	3	No	No	NA
chlordiazepoxide	chlordiazepoxide	2/191	22/19424	0.0909091	9.24512	3.856	0.0195269	0.0286817	0.00514047	AR/TP53	2	Yes	Yes	NA
felbamate	felbamate	2/191	22/19424	0.0909091	9.24512	3.856	0.0195269	0.0286817	0.00514047	GRIN2A/GRIN2B	2	Yes	Yes	NA
aminosalicylate potassium	Aminosalicylate Potassium	1/191	2/19424	0.5	50.8482	7.02536	0.0195702	0.0286817	0.00514047	PTGS2	1	Yes	Yes	NA
asmacortone	Asmacortone	1/191	2/19424	0.5	50.8482	7.02536	0.0195702	0.0286817	0.00514047	AR	1	Yes	Yes	NA
betamethasone sodium phosphate	Betamethasone sodium phosphate	1/191	2/19424	0.5	50.8482	7.02536	0.0195702	0.0286817	0.00514047	AR	1	Yes	Yes	NA
bromfenac sodium	BROMFENAC SODIUM	1/191	2/19424	0.5	50.8482	7.02536	0.0195702	0.0286817	0.00514047	PTGS2	1	Yes	Yes	NA
cabozantinib s-malate	Cabozantinib S-malate	1/191	2/19424	0.5	50.8482	7.02536	0.0195702	0.0286817	0.00514047	KDR	1	Yes	Yes	NA
ciprofloxacin hydrochloride	Ciprofloxacin hydrochloride	1/191	2/19424	0.5	50.8482	7.02536	0.0195702	0.0286817	0.00514047	ABCB1	1	Yes	Yes	NA
clindamycin palmitate hcl	Clindamycin palmitate HCl	1/191	2/19424	0.5	50.8482	7.02536	0.0195702	0.0286817	0.00514047	AR	1	Yes	Yes	NA
conivaptan hydrochloride	Conivaptan hydrochloride	1/191	2/19424	0.5	50.8482	7.02536	0.0195702	0.0286817	0.00514047	AVPR2	1	Yes	Yes	NA
cromolyn sodium	CROMOLYN SODIUM	1/191	2/19424	0.5	50.8482	7.02536	0.0195702	0.0286817	0.00514047	AR	1	Yes	Yes	NA
dextromethorphan hydrobromide	Dextromethorphan hydrobromide	1/191	2/19424	0.5	50.8482	7.02536	0.0195702	0.0286817	0.00514047	GRIN2A	1	Yes	Yes	NA
diatrizoate sodium	Diatrizoate sodium	1/191	2/19424	0.5	50.8482	7.02536	0.0195702	0.0286817	0.00514047	ESR1	1	Yes	Yes	NA
diclofenac epolamine	diclofenac epolamine	1/191	2/19424	0.5	50.8482	7.02536	0.0195702	0.0286817	0.00514047	PTGS2	1	Yes	Yes	NA
diclofenac potassium	Diclofenac potassium	1/191	2/19424	0.5	50.8482	7.02536	0.0195702	0.0286817	0.00514047	PTGS2	1	Yes	Yes	NA
dihydroergotamine mesilate	Dihydroergotamine mesilate	1/191	2/19424	0.5	50.8482	7.02536	0.0195702	0.0286817	0.00514047	MAPT	1	No	No	NA
fluprednisolone	fluprednisolone	1/191	2/19424	0.5	50.8482	7.02536	0.0195702	0.0286817	0.00514047	AR	1	Yes	Yes	NA
guanethidine sulfate	guanethidine sulfate	1/191	2/19424	0.5	50.8482	7.02536	0.0195702	0.0286817	0.00514047	ABCB1	1	Yes	Yes	NA
hydergine	Hydergine	1/191	2/19424	0.5	50.8482	7.02536	0.0195702	0.0286817	0.00514047	ESR1	1	Yes	Yes	NA
kenacourt	Kenacourt	1/191	2/19424	0.5	50.8482	7.02536	0.0195702	0.0286817	0.00514047	AR	1	Yes	Yes	NA
levobunolol hcl	Levobunolol HCl	1/191	2/19424	0.5	50.8482	7.02536	0.0195702	0.0286817	0.00514047	ADRB2	1	Yes	Yes	NA
meprednisone	meprednisone	1/191	2/19424	0.5	50.8482	7.02536	0.0195702	0.0286817	0.00514047	AR	1	Yes	Yes	NA
oxaprozin potassium	Oxaprozin Potassium	1/191	2/19424	0.5	50.8482	7.02536	0.0195702	0.0286817	0.00514047	PTGS2	1	Yes	Yes	NA
ranitidine hydrochloride	ranitidine hydrochloride	1/191	2/19424	0.5	50.8482	7.02536	0.0195702	0.0286817	0.00514047	ABCB1	1	Yes	Yes	NA
ruxolitinib phosphate	Ruxolitinib phosphate	1/191	2/19424	0.5	50.8482	7.02536	0.0195702	0.0286817	0.00514047	JAK2	1	Yes	Yes	NA
sodium 4-aminosalicylate dihydrate	Sodium 4-aminosalicylate dihydrate	1/191	2/19424	0.5	50.8482	7.02536	0.0195702	0.0286817	0.00514047	PTGS2	1	Yes	Yes	NA
thiamine hydrochloride	THIAMINE HYDROCHLORIDE	1/191	2/19424	0.5	50.8482	7.02536	0.0195702	0.0286817	0.00514047	ABCB1	1	Yes	Yes	NA
uracil mustard	URACIL MUSTARD	1/191	2/19424	0.5	50.8482	7.02536	0.0195702	0.0286817	0.00514047	TP53	1	Yes	Yes	NA
midazolam hydrochloride	MIDAZOLAM HYDROCHLORIDE	2/191	23/19424	0.0869565	8.84316	3.75054	0.0212501	0.0310498	0.0055649	AR/ESR1	2	Yes	Yes	NA
dutasteride	Dutasteride	2/191	24/19424	0.0833333	8.47469	3.65132	0.023034	0.0335708	0.00601672	AR/ERBB2	2	Yes	Yes	5Œ±-reductase inhibitor
clomiphene citrate	CLOMIPHENE CITRATE	2/191	24/19424	0.0833333	8.47469	3.65132	0.023034	0.0335708	0.00601672	ABCB1/ESR1	2	Yes	Yes	Selective Estrogen Receptor Modulator (SERM)
acamprosate calcium	Acamprosate calcium	2/191	24/19424	0.0833333	8.47469	3.65132	0.023034	0.0335708	0.00601672	GRIN2A/GRIN2B	2	Yes	Yes	NA
orphenadrine	orphenadrine	2/191	24/19424	0.0833333	8.47469	3.65132	0.023034	0.0335708	0.00601672	CHRM2/TGFB2	2	Yes	Yes	NA
sitagliptin	Sitagliptin	2/191	24/19424	0.0833333	8.47469	3.65132	0.023034	0.0335708	0.00601672	IL6/TNF	2	No	No	NA
demeclocycline hydrochloride	DEMECLOCYCLINE HYDROCHLORIDE	2/191	26/19424	0.0769231	7.8228	3.46914	0.0267788	0.0388669	0.0069659	ESR1/ESR2	2	Yes	Yes	NA
oxandrolone	OXANDROLONE	1/191	3/19424	0.333333	33.8988	5.67879	0.029212	0.0392106	0.0070275	AR	1	Yes	Yes	Androgenic
prochlorperazine	prochlorperazine	5/191	172/19424	0.0290698	2.95629	2.56809	0.0277158	0.0392106	0.0070275	FYN/CHRM2/PTGS2/TP53/TGFB2	5	No	No	NA
glimepiride	glimepiride	2/191	27/19424	0.0740741	7.53306	3.38519	0.028737	0.0392106	0.0070275	PPARG/TNF	2	Yes	Yes	NA
4-aminosalicylic acid	4-Aminosalicylic acid	1/191	3/19424	0.333333	33.8988	5.67879	0.029212	0.0392106	0.0070275	PTGS2	1	Yes	Yes	NA
balsalazide disodium	Balsalazide Disodium	1/191	3/19424	0.333333	33.8988	5.67879	0.029212	0.0392106	0.0070275	PTGS2	1	Yes	Yes	NA
benzonatate	Benzonatate	1/191	3/19424	0.333333	33.8988	5.67879	0.029212	0.0392106	0.0070275	AR	1	Yes	Yes	NA
clemastine fumarate	CLEMASTINE FUMARATE	1/191	3/19424	0.333333	33.8988	5.67879	0.029212	0.0392106	0.0070275	ABCB1	1	Yes	Yes	NA
dapiprazole hydrochloride	Dapiprazole hydrochloride	1/191	3/19424	0.333333	33.8988	5.67879	0.029212	0.0392106	0.0070275	ESR1	1	Yes	Yes	NA
desmopressin acetate	Desmopressin acetate	1/191	3/19424	0.333333	33.8988	5.67879	0.029212	0.0392106	0.0070275	AVPR2	1	Yes	Yes	NA
enzalutamide	Enzalutamide	1/191	3/19424	0.333333	33.8988	5.67879	0.029212	0.0392106	0.0070275	AR	1	Yes	Yes	NA
fesoterodine fumarate	Fesoterodine fumarate	1/191	3/19424	0.333333	33.8988	5.67879	0.029212	0.0392106	0.0070275	CHRM2	1	Yes	Yes	NA
fluphenazine dihydrochloride	Fluphenazine dihydrochloride	1/191	3/19424	0.333333	33.8988	5.67879	0.029212	0.0392106	0.0070275	ABCB1	1	Yes	Yes	NA
isoetharine	isoetharine	1/191	3/19424	0.333333	33.8988	5.67879	0.029212	0.0392106	0.0070275	ADRB2	1	Yes	Yes	NA
mesna	mesna	1/191	3/19424	0.333333	33.8988	5.67879	0.029212	0.0392106	0.0070275	MAPT	1	No	No	NA
metoclopramide hydrochloride	Metoclopramide hydrochloride	1/191	3/19424	0.333333	33.8988	5.67879	0.029212	0.0392106	0.0070275	ESR2	1	Yes	Yes	NA
nepafenac	Nepafenac	1/191	3/19424	0.333333	33.8988	5.67879	0.029212	0.0392106	0.0070275	PTGS2	1	Yes	Yes	NA
phenyl 4-aminosalicylate	Phenyl 4-aminosalicylate	1/191	3/19424	0.333333	33.8988	5.67879	0.029212	0.0392106	0.0070275	ESR1	1	Yes	Yes	NA
potassium perchlorate	POTASSIUM PERCHLORATE	1/191	3/19424	0.333333	33.8988	5.67879	0.029212	0.0392106	0.0070275	ESR1	1	Yes	Yes	NA
rimantadine	rimantadine	1/191	3/19424	0.333333	33.8988	5.67879	0.029212	0.0392106	0.0070275	ERBB2	1	Yes	Yes	NA
rolazar	Rolazar	1/191	3/19424	0.333333	33.8988	5.67879	0.029212	0.0392106	0.0070275	GART	1	Yes	Yes	NA
rosuvastatin calcium	Rosuvastatin calcium	1/191	3/19424	0.333333	33.8988	5.67879	0.029212	0.0392106	0.0070275	ESR1	1	Yes	Yes	NA
solifenacin succinate	Solifenacin succinate	1/191	3/19424	0.333333	33.8988	5.67879	0.029212	0.0392106	0.0070275	CHRM2	1	Yes	Yes	NA
tolmetin sodium	TOLMETIN SODIUM	1/191	3/19424	0.333333	33.8988	5.67879	0.029212	0.0392106	0.0070275	PTGS2	1	Yes	Yes	NA
umeclidinium bromide	Umeclidinium bromide	1/191	3/19424	0.333333	33.8988	5.67879	0.029212	0.0392106	0.0070275	CHRM2	1	Yes	Yes	NA
finasteride	finasteride	2/191	29/19424	0.0689655	7.01354	3.2295	0.0328188	0.043921	0.00787172	AR/ABCA1	2	Yes	Yes	5Œ±-reductase inhibitor
cyproheptadine	CYPROHEPTADINE	2/191	29/19424	0.0689655	7.01354	3.2295	0.0328188	0.043921	0.00787172	AR/CHRM2	2	Yes	Yes	NA
metolazone	metolazone	2/191	29/19424	0.0689655	7.01354	3.2295	0.0328188	0.043921	0.00787172	ABCB1/ESR1	2	Yes	Yes	NA
glipizide	glipizide	2/191	31/19424	0.0645161	6.56105	3.08793	0.0371124	0.0486674	0.00872239	RCN2/ABCB1	2	Yes	Yes	NA
nitrofurantoin	nitrofurantoin	2/191	31/19424	0.0645161	6.56105	3.08793	0.0371124	0.0486674	0.00872239	ABCB1/STAT3	2	Yes	Yes	NA
ziprasidone	Ziprasidone	2/191	31/19424	0.0645161	6.56105	3.08793	0.0371124	0.0486674	0.00872239	AR/CHRNA7	2	Yes	Yes	NA
clocortolone pivalate	CLOCORTOLONE PIVALATE	1/191	4/19424	0.25	25.4241	4.86827	0.0387594	0.0486674	0.00872239	AR	1	Yes	Yes	NA
cortisone acetate	CORTISONE ACETATE	1/191	4/19424	0.25	25.4241	4.86827	0.0387594	0.0486674	0.00872239	AR	1	Yes	Yes	NA
darifenacin hydrobromide	Darifenacin hydrobromide	1/191	4/19424	0.25	25.4241	4.86827	0.0387594	0.0486674	0.00872239	CHRM2	1	Yes	Yes	NA
doxercalciferol	Doxercalciferol	1/191	4/19424	0.25	25.4241	4.86827	0.0387594	0.0486674	0.00872239	AR	1	Yes	Yes	NA
edrophonium chloride	Edrophonium chloride	1/191	4/19424	0.25	25.4241	4.86827	0.0387594	0.0486674	0.00872239	ABCB1	1	Yes	Yes	NA
lithium carbonate	LITHIUM CARBONATE	1/191	4/19424	0.25	25.4241	4.86827	0.0387594	0.0486674	0.00872239	GSK3B	1	No	No	NA
mecillinam	Mecillinam	1/191	4/19424	0.25	25.4241	4.86827	0.0387594	0.0486674	0.00872239	AR	1	Yes	Yes	NA
metaproterenol	metaproterenol	1/191	4/19424	0.25	25.4241	4.86827	0.0387594	0.0486674	0.00872239	ADRB2	1	Yes	Yes	NA
naltrexone hydrochloride	Naltrexone hydrochloride	1/191	4/19424	0.25	25.4241	4.86827	0.0387594	0.0486674	0.00872239	ABCB1	1	Yes	Yes	NA
naproxen sodium	naproxen sodium	1/191	4/19424	0.25	25.4241	4.86827	0.0387594	0.0486674	0.00872239	PTGS2	1	Yes	Yes	NA
pargyline hydrochloride	Pargyline hydrochloride	1/191	4/19424	0.25	25.4241	4.86827	0.0387594	0.0486674	0.00872239	ABCB1	1	Yes	Yes	NA
perampanel	Perampanel	1/191	4/19424	0.25	25.4241	4.86827	0.0387594	0.0486674	0.00872239	GRIA1	1	Yes	Yes	NA
tiagabine hydrochloride	Tiagabine hydrochloride	1/191	4/19424	0.25	25.4241	4.86827	0.0387594	0.0486674	0.00872239	ESR1	1	Yes	Yes	NA
timolol maleate	Timolol maleate	1/191	4/19424	0.25	25.4241	4.86827	0.0387594	0.0486674	0.00872239	ADRB2	1	Yes	Yes	NA
ulobetasol propionate	Ulobetasol propionate	1/191	4/19424	0.25	25.4241	4.86827	0.0387594	0.0486674	0.00872239	AR	1	Yes	Yes	NA
vancomycin	VANCOMYCIN	1/191	4/19424	0.25	25.4241	4.86827	0.0387594	0.0486674	0.00872239	IL10	1	Yes	Yes	NA
amrinone	Amrinone	2/191	32/19424	0.0625	6.35602	3.02174	0.0393357	0.0493124	0.008838	TNF/MAPT	2	No	No	NA
methysergide maleate	Methysergide maleate	2/191	32/19424	0.0625	6.35602	3.02174	0.0393357	0.0493124	0.008838	ESR2/MAPT	2	No	No	NA

### Sheet: Supplementary Table 32
Supplementary Table 32. Drug repurposing enrichment analysis comprehensive results for male-biased genes.
Summary of drug repurposing enrichment analyses conducted on male-biased genes, filtered for FDA approved drugs and p.adjust < 0.05.
ID	Description	GeneRatio	BgRatio	RichFactor	FoldEnrichment	zScore	pvalue	p.adjust	qvalue	geneID	Count	sex_biased	sex_unique	HormoneDrugClass		Data Dictionary
dinoprostone	Dinoprostone	13/33	283/19424	0.0459364	27.0384	18.2029	4.47144e-16	1.02172e-12	1.71797e-13	ACE/HLA-DRB5/TFRC/AKT1/GSK3B/MAPK1/MAPK3/MAPK8/PSEN2/SIRT1/CCN2/NOS3/VEGFA	13	Yes	No	NA		ID	Drug ID
capsaicin	Capsaicin	11/33	369/19424	0.0298103	17.5465	13.2382	1.33487e-11	3.38908e-09	5.69855e-10	MAPT/AKT1/CDK5/GSK3B/LRRK2/MAPK1/MAPK3/MAPK8/BDKRB2/NOS3/VEGFA	11	No	No	NA		Description	Drug Description
simvastatin	simvastatin	10/33	359/19424	0.0278552	16.3957	12.1463	2.60405e-10	3.57398e-08	6.00945e-09	MAPT/TFRC/AKT1/CDK5/GSK3B/MAPK1/MAPK3/CCN2/NOS3/VEGFA	10	No	No	NA		GeneRatio	Number of prioritzed genes associated with drug / number of priortized genes
eplerenone	Eplerenone	5/33	26/19424	0.192308	113.193	23.6152	6.61002e-10	7.55195e-08	1.26982e-08	ACE/MAPK1/MAPK3/CCN2/NR3C2	5	Yes	No	NA		BgRatio	Number of background genes associated with drug / number of background genes
sunitinib	Sunitinib	9/33	342/19424	0.0263158	15.4896	11.1525	3.89202e-09	2.77915e-07	4.67298e-08	CAMK2G/CDK5/DYRK1A/FYN/LRRK2/MAPK3/MARK2/NOS3/VEGFA	9	No	No	NA		RichFactor	Enrichment factor
dobutamine	dobutamine	6/33	85/19424	0.0705882	41.5487	15.4555	5.91415e-09	3.65238e-07	6.14129e-08	AKT1/FYN/MAPK1/MAPK3/CCN2/VEGFA	6	Yes	No	NA		FoldEnrichment	Fold change
mycophenolic acid	mycophenolic acid	7/33	161/19424	0.0434783	25.5916	12.9256	8.40469e-09	4.86836e-07	8.18588e-08	MAPT/ACE/AKT1/GSK3B/MAPK1/MAPK3/MAPK8	7	Yes	No	NA		zScore	Enrichment analysis z-score
nifedipine	nifedipine	8/33	256/19424	0.03125	18.3939	11.557	8.52229e-09	4.86836e-07	8.18588e-08	MAPT/ACE/AKT1/MAPK1/MAPK3/CCN2/NOS3/VEGFA	8	Yes	No	NA		pvalue	Enrichment analysis p-value
nitric oxide	nitric oxide	8/33	269/19424	0.0297398	17.505	11.2452	1.25452e-08	6.37017e-07	1.07111e-07	ACE/HLA-DRB1/MAPK3/MAPK8/SIRT1/NOS3/NR3C2/VEGFA	8	No	No	NA		p.adjust	Enrichment analysis Benjamini & Hochberg (BH) false discovery rate corrected p-value
mifepristone	mifepristone	9/33	402/19424	0.0223881	13.1777	10.1781	1.58316e-08	7.10765e-07	1.19511e-07	FYN/GSK3B/MAPK1/MAPK3/MAPK8/CCN2/NOS3/NR3C2/VEGFA	9	No	No	NA		qvalue	Enrichment analysis q-value
losartan	losartan	6/33	113/19424	0.0530973	31.2534	13.3054	3.30416e-08	1.25833e-06	2.11582e-07	ACE/MAPK1/MAPK3/CCN2/NR3C2/VEGFA	6	Yes	No	NA		geneID	HGNC gene symbol for prioritized gene associated with drug ID
ethopropazine	ethopropazine	5/33	55/19424	0.0909091	53.5096	16.0873	3.37587e-08	1.26457e-06	2.1263e-07	GBA1/BCHE/LRRK2/MAPK3/SIRT1	5	Yes	No	NA		Count	Count of prioritzed genes associated with drug
sorafenib	Sorafenib	7/33	208/19424	0.0336538	19.8089	11.2507	4.92328e-08	1.59031e-06	2.67401e-07	AKT1/CDK5/FYN/GSK3B/MAPK1/MAPK3/MAPK8	7	No	No	NA		sex_biased	Yes: GeneRatio Male > 1.5*GeneRatio Female; No: GeneRatio Male ≤ 1.5*GeneRatio Female
fulvestrant	Fulvestrant	8/33	321/19424	0.0249221	14.6693	10.1874	4.94143e-08	1.59031e-06	2.67401e-07	MAPT/TFRC/AKT1/MAPK1/MAPK3/MME/NOS3/VEGFA	8	No	No	NA		sex_unique	Yes: sex_biased = "Yes" & Drug uniquely associated with male genes only
azathioprine	azathioprine	6/33	124/19424	0.0483871	28.4809	12.6642	5.76354e-08	1.80407e-06	3.03344e-07	ACE/HLA-DRB1/HLA-DRB5/AKT1/MAPK1/MAPK3	6	Yes	No	NA		HormoneDrugClass	Sex hormone related drug class (NA: Not a sex hormone related drug)
masoprocol	Masoprocol	5/33	68/19424	0.0735294	43.2799	14.4077	9.95886e-08	2.58014e-06	4.33837e-07	AKT1/MAPK1/MAPK3/NOS3/VEGFA	5	Yes	No	NA
gefitinib	Gefitinib	7/33	245/19424	0.0285714	16.8173	10.2782	1.50584e-07	3.66046e-06	6.15488e-07	MAPT/AKT1/CAMK2G/MAPK1/MAPK3/MAPK8/VEGFA	7	No	No	NA
dopamine	dopamine	7/33	248/19424	0.0282258	16.6139	10.2088	1.63568e-07	3.77528e-06	6.34793e-07	MAPT/ACE/CDK5/LRRK2/MAPK1/MAPK3/VEGFA	7	No	No	NA
pentoxifylline	pentoxifylline	5/33	89/19424	0.0561798	33.0678	12.5085	3.86657e-07	7.18301e-06	1.20778e-06	ACE/MAPK1/MAPK3/MAPK8/VEGFA	5	Yes	No	NA
telmisartan	Telmisartan	5/33	92/19424	0.0543478	31.9895	12.2909	4.5645e-07	8.2125e-06	1.38089e-06	ACE/MAPK1/MAPK3/CCN2/NR3C2	5	Yes	No	NA
irbesartan	irbesartan	4/33	40/19424	0.1	58.8606	15.1115	6.04141e-07	1.02256e-05	1.71939e-06	ACE/MAPK3/BDKRB2/CCN2	4	Yes	No	NA
isoproterenol	isoproterenol	6/33	192/19424	0.03125	18.3939	9.99198	7.65096e-07	1.17332e-05	1.97287e-06	ACE/TFRC/MAPK1/MAPK3/CCN2/VEGFA	6	No	No	NA
deferoxamine	deferoxamine	6/33	209/19424	0.0287081	16.8978	9.53245	1.25534e-06	1.72814e-05	2.90577e-06	TFRC/MAPK1/MAPK3/MAPK8/SIRT1/VEGFA	6	Yes	No	NA
amiloride	AMILORIDE	4/33	51/19424	0.0784314	46.1652	13.3231	1.63041e-06	2.12885e-05	3.57955e-06	AKT1/MAPK1/MAPK3/VEGFA	4	Yes	No	NA
atenolol	atenolol	4/33	51/19424	0.0784314	46.1652	13.3231	1.63041e-06	2.12885e-05	3.57955e-06	ACE/MAPK1/MAPK3/BDKRB2	4	Yes	No	NA
crystal violet	Crystal violet	4/33	51/19424	0.0784314	46.1652	13.3231	1.63041e-06	2.12885e-05	3.57955e-06	GBA1/MAPT/FYN/MAPK1	4	Yes	No	NA
deoxycorticosterone acetate	Deoxycorticosterone acetate	5/33	120/19424	0.0416667	24.5253	10.6639	1.71029e-06	2.22046e-05	3.73358e-06	ACE/MAPK3/CCN2/NR3C2/VEGFA	5	No	No	NA
mitomycin c	mitomycin C	7/33	364/19424	0.0192308	11.3193	8.19892	2.15087e-06	2.65661e-05	4.46695e-06	AKT1/FYN/MAPK1/MAPK3/MAPK8/MME/VEGFA	7	No	No	NA
trametinib	Trametinib	3/33	16/19424	0.1875	110.364	18.0533	2.46446e-06	2.90273e-05	4.88078e-06	AKT1/MAPK1/MAPK3	3	Yes	No	NA
celecoxib	celecoxib	6/33	235/19424	0.0255319	15.0282	8.92536	2.47899e-06	2.90486e-05	4.88437e-06	AKT1/GSK3B/MAPK1/MAPK3/MAPK8/VEGFA	6	No	No	NA
epinephrine	epinephrine	6/33	236/19424	0.0254237	14.9646	8.90397	2.54061e-06	2.95288e-05	4.96512e-06	MAPT/ACE/MAPK1/MAPK3/NR3C2/VEGFA	6	No	No	NA
levodopa	levodopa	5/33	136/19424	0.0367647	21.6399	9.96435	3.1685e-06	3.4976e-05	5.88103e-06	GBA1/FYN/LRRK2/MAPK3/VEGFA	5	Yes	No	NA
chlorpromazine	chlorpromazine	6/33	266/19424	0.0225564	13.2768	8.317	5.0618e-06	5.14054e-05	8.64354e-06	MAPT/CDK5/FYN/MAPK1/MAPK3/VEGFA	6	Yes	No	NA
lovastatin	lovastatin	5/33	158/19424	0.0316456	18.6268	9.17742	6.59908e-06	6.49952e-05	1.09286e-05	AKT1/GSK3B/MAPK1/MAPK3/CCN2	5	No	No	NA
lapatinib	Lapatinib	4/33	75/19424	0.0533333	31.3923	10.8788	7.70574e-06	7.29963e-05	1.22739e-05	AKT1/MAPK1/MAPK3/VEGFA	4	No	No	NA
everolimus	Everolimus	4/33	76/19424	0.0526316	30.9793	10.8025	8.12412e-06	7.58003e-05	1.27454e-05	AKT1/SIRT1/NOS3/VEGFA	4	No	No	NA
cyclophosphamide	cyclophosphamide	7/33	454/19424	0.0154185	9.07542	7.18248	9.18353e-06	8.16512e-05	1.37292e-05	GBA1/MAPT/ACE/BCHE/FYN/MAPK3/VEGFA	7	No	No	NA
zoledronic acid	Zoledronic acid	7/33	463/19424	0.0151188	8.89901	7.09656	1.04338e-05	9.16972e-05	1.54184e-05	AP1S3/TFRC/AKT1/MAPK1/MAPK3/MAPK8/VEGFA	7	No	No	NA
estrone sulfate	Estrone sulfate	5/33	176/19424	0.0284091	16.7218	8.6433	1.11484e-05	9.76018e-05	1.64112e-05	ACE/MAPK3/PSEN2/CCN2/VEGFA	5	No	No	NA
aliskiren	Aliskiren	3/33	26/19424	0.115385	67.9161	14.0849	1.13103e-05	9.82666e-05	1.6523e-05	ACE/MAPK3/NR3C2	3	Yes	No	NA
acitretin	Acitretin	3/33	28/19424	0.107143	63.0649	13.5576	1.42181e-05	0.000119005	2.001e-05	MAPT/MAPK1/MAPK3	3	Yes	No	NA
liothyronine	liothyronine	6/33	323/19424	0.0185759	10.9339	7.42688	1.53082e-05	0.000126736	2.131e-05	ACE/AKT1/MAPK1/MAPK3/SIRT1/VEGFA	6	No	No	NA
pioglitazone	Pioglitazone	5/33	189/19424	0.026455	15.5716	8.30437	1.57357e-05	0.000129805	2.1826e-05	ACE/CDK5/MAPK3/CCN2/VEGFA	5	No	No	NA
indomethacin	indomethacin	6/33	342/19424	0.0175439	10.3264	7.17846	2.11396e-05	0.000157432	2.64713e-05	ACE/TFRC/AKT1/MAPK1/MAPK3/VEGFA	6	No	No	NA
vitamin d3	Vitamin D3	5/33	204/19424	0.0245098	14.4266	7.9528	2.27299e-05	0.000165936	2.79012e-05	MAPT/ACE/HLA-DRB5/MAPK3/VEGFA	5	No	No	NA
diphenhydramine	diphenhydramine	4/33	101/19424	0.039604	23.3111	9.27385	2.50934e-05	0.000177518	2.98488e-05	ACE/BCHE/MAPK8/VEGFA	4	Yes	No	NA
folic acid	folic acid	6/33	353/19424	0.0169972	10.0046	7.04339	2.52613e-05	0.000178154	2.99557e-05	ACE/MAPK1/MAPK3/SIRT1/MME/VEGFA	6	No	No	NA
cerivastatin	cerivastatin	5/33	211/19424	0.0236967	13.948	7.80121	2.67248e-05	0.000186747	3.14005e-05	ACE/MAPK3/CCN2/NR3C2/VEGFA	5	No	No	NA
l-arginine	L-arginine	4/33	106/19424	0.0377358	22.2115	9.03357	3.03493e-05	0.000201594	3.38969e-05	ACE/MAPK3/NOS3/VEGFA	4	No	No	NA
caffeine	caffeine	5/33	222/19424	0.0225225	13.2569	7.57702	3.40838e-05	0.000221884	3.73087e-05	AKT1/GSK3B/MAPK1/MAPK3/CCN2	5	No	No	NA
adenosine	adenosine	3/33	39/19424	0.0769231	45.2774	11.4182	3.91618e-05	0.000247196	4.15646e-05	MAPK1/MAPK3/VEGFA	3	Yes	No	NA
dicumarol	dicumarol	3/33	40/19424	0.075	44.1455	11.2683	4.22881e-05	0.000257676	4.33268e-05	MAPK1/MAPK3/MAPK8	3	Yes	No	NA
pravastatin sodium	PRAVASTATIN SODIUM	3/33	41/19424	0.0731707	43.0687	11.1239	4.55739e-05	0.000276224	4.64455e-05	ACE/MAPK3/VEGFA	3	Yes	No	NA
gemcitabine	gemcitabine	5/33	238/19424	0.0210084	12.3657	7.27791	4.7493e-05	0.000284834	4.78932e-05	AKT1/GSK3B/MAPK1/MAPK3/VEGFA	5	No	No	NA
enalapril maleate	Enalapril maleate	3/33	42/19424	0.0714286	42.0433	10.9846	4.90228e-05	0.00028945	4.86694e-05	ACE/CCN2/NR3C2	3	Yes	No	NA
hexachlorophene	hexachlorophene	4/33	121/19424	0.0330579	19.4581	8.40197	5.09799e-05	0.000300229	5.0482e-05	MAPT/FYN/MAPK1/MAPK3	4	No	No	NA
phenylephrine	phenylephrine	4/33	122/19424	0.0327869	19.2986	8.36394	5.26451e-05	0.000307657	5.17309e-05	ACE/MAPK1/MAPK3/NOS3	4	Yes	No	NA
dronabinol	Dronabinol	6/33	414/19424	0.0144928	8.53052	6.38924	6.14807e-05	0.000346873	5.83248e-05	PHB1/TFRC/AKT1/MAPK1/MAPK3/VEGFA	6	No	No	NA
pazopanib hydrochloride	Pazopanib hydrochloride	3/33	47/19424	0.0638298	37.5706	10.3551	6.8843e-05	0.000381811	6.41995e-05	FYN/MAPK8/VEGFA	3	No	No	NA
tacrolimus	tacrolimus	4/33	137/19424	0.0291971	17.1856	7.8428	8.26806e-05	0.000439643	7.39236e-05	ACE/MAPK3/NR3C2/VEGFA	4	No	No	NA
acebutolol	acebutolol	2/33	9/19424	0.222222	130.801	16.0674	0.000100017	0.000501184	8.42714e-05	MAPK1/MAPK3	2	Yes	No	NA
sildenafil citrate	Sildenafil citrate	3/33	57/19424	0.0526316	30.9793	9.35066	0.000122798	0.0006046	0.00010166	CDK5/MAPK3/VEGFA	3	Yes	No	NA
vorinostat	Vorinostat	6/33	470/19424	0.012766	7.51412	5.89752	0.000123589	0.0006046	0.00010166	ACE/AKT1/MAPK1/MAPK3/MAPK8/VEGFA	6	No	No	NA
cilostazol	cilostazol	3/33	60/19424	0.05	29.4303	9.0986	0.000143117	0.000681665	0.000114618	AKT1/SIRT1/NOS3	3	Yes	No	NA
isosorbide dinitrate	ISOSORBIDE DINITRATE	2/33	11/19424	0.181818	107.019	14.5094	0.00015248	0.000709605	0.000119316	ACE/NOS3	2	Yes	Yes	NA
ponatinib	PONATINIB	3/33	62/19424	0.0483871	28.4809	8.94061	0.000157807	0.000731419	0.000122984	FYN/MAPK1/MAPK3	3	No	No	NA
propranolol	propranolol	3/33	62/19424	0.0483871	28.4809	8.94061	0.000157807	0.000731419	0.000122984	MAPK1/MAPK3/VEGFA	3	Yes	No	NA
loperamide	loperamide	3/33	68/19424	0.0441176	25.9679	8.50832	0.000207667	0.000930431	0.000156447	MAPK1/MAPK3/VEGFA	3	Yes	No	NA
clozapine	clozapine	4/33	175/19424	0.0228571	13.4539	6.82706	0.000212405	0.000949797	0.000159703	MAPT/AKT1/GSK3B/MAPK3	4	No	No	NA
ropinirole	ropinirole	2/33	14/19424	0.142857	84.0866	12.8291	0.000251481	0.00109246	0.000183691	MAPK1/MAPK3	2	Yes	No	NA
rosuvastatin	Rosuvastatin	3/33	73/19424	0.0410959	24.1893	8.18865	0.000256238	0.00110891	0.000186457	MAPK3/NOS3/VEGFA	3	Yes	No	NA
belinostat	Belinostat	3/33	74/19424	0.0405405	23.8624	8.12854	0.000266756	0.00115225	0.000193744	AKT1/GSK3B/CCN2	3	No	No	NA
hydrogen sulfide	hydrogen sulfide	4/33	187/19424	0.0213904	12.5905	6.57006	0.000273607	0.00117297	0.000197229	ACE/MAPK3/SIRT1/VEGFA	4	No	No	NA
nitroglycerin	nitroglycerin	4/33	187/19424	0.0213904	12.5905	6.57006	0.000273607	0.00117297	0.000197229	ACE/TFRC/CCN2/VEGFA	4	No	No	NA
timolol	timolol	2/33	15/19424	0.133333	78.4808	12.3838	0.000289862	0.00120335	0.000202336	MAPK1/MAPK3	2	Yes	No	NA
carvedilol	carvedilol	3/33	77/19424	0.038961	22.9327	7.9551	0.000299976	0.00123282	0.000207291	ACE/MAPK1/MAPK3	3	No	No	NA
terbutaline	terbutaline	3/33	78/19424	0.0384615	22.6387	7.89947	0.000311615	0.0012715	0.000213796	MAPK1/MAPK3/CCN2	3	No	No	NA
thalidomide	thalidomide	4/33	195/19424	0.0205128	12.074	6.41147	0.000320872	0.00130461	0.000219364	AKT1/MAPK1/MAPK3/VEGFA	4	No	No	NA
dantrolene sodium	DANTROLENE SODIUM	2/33	16/19424	0.125	73.5758	11.9805	0.000330918	0.00132425	0.000222666	MAPT/MAPK3	2	Yes	No	NA
risedronate	Risedronate	2/33	17/19424	0.117647	69.2478	11.6131	0.000374642	0.00147089	0.000247322	MAPK1/MAPK3	2	Yes	No	NA
crizotinib	Crizotinib	4/33	205/19424	0.0195122	11.485	6.2258	0.00038787	0.00151243	0.000254307	AKT1/FYN/MAPK1/MAPK3	4	No	No	NA
tazarotene	tazarotene	2/33	18/19424	0.111111	65.4007	11.2765	0.000421025	0.00161688	0.000271869	MAPK1/MAPK3	2	Yes	No	NA
palbociclib	Palbociclib	3/33	88/19424	0.0340909	20.0661	7.39495	0.000444324	0.00169496	0.000284998	CAMK2G/DYRK1A/MAPK8	3	No	No	NA
pilocarpine	pilocarpine	2/33	19/19424	0.105263	61.9585	10.9665	0.000470057	0.00178123	0.000299504	MAPT/MAPK8	2	Yes	No	NA
etretinate	etretinate	3/33	90/19424	0.0333333	19.6202	7.30398	0.000474582	0.0017954	0.000301886	MAPK3/MAPK8/VEGFA	3	No	No	NA
medroxyprogesterone acetate	Medroxyprogesterone acetate	5/33	394/19424	0.0126904	7.46962	5.35208	0.000497593	0.00187624	0.00031548	SIRT1/CCN2/NOS3/NR3C2/VEGFA	5	Yes	No	Progestogenic
pindolol	pindolol	2/33	20/19424	0.1	58.8606	10.6799	0.000521731	0.00194095	0.00032636	MAPK1/MAPK3	2	Yes	No	NA
valsartan	valsartan	3/33	93/19424	0.0322581	18.9873	7.17291	0.0005224	0.00194095	0.00032636	ACE/MAPK3/VEGFA	3	No	No	NA
quinidine	quinidine	2/33	21/19424	0.0952381	56.0577	10.4138	0.000576037	0.00211956	0.000356392	TFRC/BCHE	2	Yes	No	NA
triamcinolone acetonide	TRIAMCINOLONE ACETONIDE	2/33	21/19424	0.0952381	56.0577	10.4138	0.000576037	0.00211956	0.000356392	CCN2/VEGFA	2	No	No	NA
disulfiram	disulfiram	4/33	231/19424	0.017316	10.1923	5.79795	0.000608266	0.00223455	0.000375727	FYN/MAPK3/CCN2/VEGFA	4	No	No	NA
oxprenolol	oxprenolol	2/33	22/19424	0.0909091	53.5096	10.1658	0.000632968	0.00228128	0.000383585	MAPK1/MAPK3	2	Yes	No	NA
terbinafine	terbinafine	2/33	22/19424	0.0909091	53.5096	10.1658	0.000632968	0.00228128	0.000383585	MAPK1/MAPK3	2	Yes	No	NA
docetaxel	docetaxel	4/33	235/19424	0.0170213	10.0188	5.73816	0.000648693	0.0023233	0.00039065	AKT1/MAPK1/MAPK3/VEGFA	4	No	No	NA
morphine	morphine	4/33	235/19424	0.0170213	10.0188	5.73816	0.000648693	0.0023233	0.00039065	AKT1/CDK5/MAPK1/MAPK3	4	No	No	NA
minocycline	minocycline	3/33	101/19424	0.029703	17.4833	6.85147	0.000664713	0.00237695	0.000399671	FYN/MAPK8/VEGFA	3	Yes	No	NA
diazepam	diazepam	4/33	241/19424	0.0165975	9.7694	5.65113	0.000712864	0.00252542	0.000424635	ACE/MAPK3/NR3C2/VEGFA	4	No	No	NA
chlorothiazide	chlorothiazide	2/33	24/19424	0.0833333	49.0505	9.71668	0.000754668	0.00263672	0.000443351	ACE/NR3C2	2	Yes	No	NA
nilotinib	Nilotinib	3/33	107/19424	0.0280374	16.503	6.63364	0.000786226	0.00273861	0.000460482	FYN/MAPK3/MAPK8	3	No	No	NA
mitoxantrone dihydrochloride	Mitoxantrone dihydrochloride	2/33	26/19424	0.0769231	45.2774	9.31977	0.000886763	0.003047	0.000512336	MAPT/MAPK1	2	Yes	No	NA
estrone	estrone	3/33	112/19424	0.0267857	15.7662	6.46517	0.000897625	0.00307507	0.000517057	AKT1/MAPK1/MAPK3	3	No	No	NA
meprobamate	meprobamate	3/33	115/19424	0.026087	15.3549	6.36921	0.000969032	0.003295	0.000554036	ACE/MAPK3/VEGFA	3	Yes	No	NA
axitinib	Axitinib	3/33	117/19424	0.025641	15.0925	6.30721	0.00101858	0.00345321	0.000580638	LRRK2/MAPK8/VEGFA	3	No	No	NA
nandrolone phenpropionate	Nandrolone phenpropionate	3/33	119/19424	0.0252101	14.8388	6.24672	0.00106971	0.00358401	0.000602631	MAPK3/CCN2/VEGFA	3	No	No	NA
bosentan	Bosentan	2/33	30/19424	0.0666667	39.2404	8.64698	0.00118187	0.00388012	0.000652422	ACE/CCN2	2	Yes	No	NA
diclofenac	diclofenac	5/33	481/19424	0.010395	6.11857	4.68934	0.00122057	0.00400145	0.000672822	AKT1/CDK5/GSK3B/MAPK8/VEGFA	5	No	No	NA
nicotinic acid	nicotinic acid	3/33	126/19424	0.0238095	14.0144	6.04602	0.00126138	0.00412553	0.000693686	ACE/MAPK1/MAPK3	3	No	No	NA
norethindrone	norethindrone	2/33	31/19424	0.0645161	37.9746	8.49917	0.00126203	0.00412553	0.000693686	MAPT/VEGFA	2	Yes	No	Progestogenic
hydrocortisone	hydrocortisone	4/33	283/19424	0.0141343	8.31952	5.11692	0.00129406	0.00422417	0.000710272	ACE/MAPK3/NR3C2/VEGFA	4	No	No	NA
hydrochlorothiazide	hydrochlorothiazide	2/33	33/19424	0.0606061	35.6731	8.22365	0.00142998	0.00435199	0.000731764	ACE/NR3C2	2	Yes	Yes	NA
dabrafenib	Dabrafenib	3/33	133/19424	0.0225564	13.2768	5.8607	0.00147344	0.00435199	0.000731764	CDK5/FYN/MAPK8	3	No	No	NA
fexofenadine hydrochloride	FEXOFENADINE HYDROCHLORIDE	2/33	34/19424	0.0588235	34.6239	8.09494	0.00151774	0.00435199	0.000731764	MAPK1/MAPK3	2	No	No	NA
ursodiol	ursodiol	3/33	139/19424	0.0215827	12.7037	5.71264	0.00167204	0.00435199	0.000731764	AKT1/MAPK1/MAPK3	3	No	No	NA
perindopril erbumine	PERINDOPRIL ERBUMINE	1/33	1/19424	1	588.606	24.2406	0.00169893	0.00435199	0.000731764	ACE	1	Yes	Yes	NA
dapsone	dapsone	2/33	36/19424	0.0555556	32.7003	7.85351	0.0017008	0.00435199	0.000731764	MAPK1/MAPK3	2	Yes	No	NA
raloxifene hydrochloride	RALOXIFENE HYDROCHLORIDE	2/33	36/19424	0.0555556	32.7003	7.85351	0.0017008	0.00435199	0.000731764	GBA1/MAPT	2	No	No	NA
phentolamine	phentolamine	2/33	37/19424	0.0540541	31.8165	7.74006	0.00179608	0.00458041	0.000770172	MAPK1/MAPK3	2	Yes	No	NA
dipyridamole	dipyridamole	3/33	143/19424	0.020979	12.3484	5.61891	0.00181331	0.00461919	0.000776692	ACE/MAPK8/VEGFA	3	No	No	NA
lorazepam	lorazepam	3/33	145/19424	0.0206897	12.1781	5.57344	0.00188666	0.00480069	0.00080721	MAPK3/CCN2/VEGFA	3	No	No	NA
imiquimod	IMIQUIMOD	2/33	38/19424	0.0526316	30.9793	7.63104	0.00189385	0.00480295	0.00080759	MAPK1/MAPK3	2	No	No	NA
prazosin hydrochloride	Prazosin hydrochloride	2/33	39/19424	0.0512821	30.1849	7.52615	0.00199411	0.00501269	0.000842857	ACE/MAPK3	2	Yes	No	NA
atorvastatin	atorvastatin	3/33	150/19424	0.02	11.7721	5.46356	0.00207808	0.0052066	0.000875462	ACE/MAPK3/VEGFA	3	No	No	NA
lindane	lindane	3/33	150/19424	0.02	11.7721	5.46356	0.00207808	0.0052066	0.000875462	MAPK1/MAPK3/VEGFA	3	No	No	NA
vandetanib	Vandetanib	3/33	151/19424	0.0198675	11.6942	5.44221	0.00211776	0.00527134	0.000886348	FYN/LRRK2/VEGFA	3	No	No	NA
trifluoperazine	trifluoperazine	3/33	152/19424	0.0197368	11.6172	5.42106	0.00215792	0.00535961	0.000901189	MAPK1/MAPK3/MAPK8	3	Yes	No	NA
salbutamol	Salbutamol	2/33	42/19424	0.047619	28.0289	7.23383	0.00230968	0.00569937	0.000958318	MAPK1/MAPK3	2	No	No	NA
salmeterol	Salmeterol	2/33	43/19424	0.0465116	27.377	7.1431	0.00241978	0.00593898	0.000998608	MAPK1/MAPK3	2	No	No	NA
fentanyl	fentanyl	2/33	44/19424	0.0454545	26.7548	7.05542	0.00253232	0.00616881	0.00103725	MAPK1/MAPK3	2	No	No	NA
pentobarbital	pentobarbital	2/33	44/19424	0.0454545	26.7548	7.05542	0.00253232	0.00616881	0.00103725	MAPK1/MAPK3	2	Yes	No	NA
betamethasone	betamethasone	2/33	45/19424	0.0444444	26.1603	6.97061	0.00264729	0.0064147	0.0010786	NR3C2/VEGFA	2	Yes	No	NA
promazine	promazine	2/33	45/19424	0.0444444	26.1603	6.97061	0.00264729	0.0064147	0.0010786	MAPT/BCHE	2	Yes	No	NA
felodipine	felodipine	3/33	170/19424	0.0176471	10.3872	5.07123	0.0029632	0.00714231	0.00120094	MAPT/ACE/NR3C2	3	Yes	No	NA
zafirlukast	zafirlukast	2/33	49/19424	0.0408163	24.0247	6.65713	0.00313136	0.0074923	0.00125979	MAPK1/MAPK3	2	No	No	NA
methyldopa	methyldopa	2/33	50/19424	0.04	23.5442	6.58455	0.00325837	0.0077718	0.00130679	ACE/FYN	2	Yes	No	NA
apomorphine	apomorphine	2/33	51/19424	0.0392157	23.0826	6.51406	0.00338778	0.00789187	0.00132698	MAPT/VEGFA	2	Yes	No	NA
tubocurarine	tubocurarine	2/33	51/19424	0.0392157	23.0826	6.51406	0.00338778	0.00789187	0.00132698	MAPK1/MAPK3	2	No	No	NA
dihydroergotamine mesilate	Dihydroergotamine mesilate	1/33	2/19424	0.5	294.303	17.112	0.00339506	0.00789187	0.00132698	MAPT	1	Yes	No	NA
fludrocortisone acetate	FLUDROCORTISONE ACETATE	1/33	2/19424	0.5	294.303	17.112	0.00339506	0.00789187	0.00132698	NR3C2	1	Yes	Yes	NA
moexipril hydrochloride	MOEXIPRIL HYDROCHLORIDE	1/33	2/19424	0.5	294.303	17.112	0.00339506	0.00789187	0.00132698	ACE	1	Yes	Yes	NA
mylaxen	Mylaxen	1/33	2/19424	0.5	294.303	17.112	0.00339506	0.00789187	0.00132698	BCHE	1	Yes	Yes	NA
triamcinolone	triamcinolone	2/33	52/19424	0.0384615	22.6387	6.44556	0.00351956	0.00817295	0.00137424	NR3C2/VEGFA	2	Yes	No	NA
fludrocortisone	fludrocortisone	2/33	53/19424	0.0377358	22.2115	6.37895	0.0036537	0.00845012	0.00142084	NR3C2/VEGFA	2	Yes	No	NA
gemcitabine hydrochloride	GEMCITABINE HYDROCHLORIDE	3/33	185/19424	0.0162162	9.54496	4.81748	0.00375886	0.00867576	0.00145878	MAPK3/PSEN2/VEGFA	3	No	No	NA
busulfan	busulfan	2/33	54/19424	0.037037	21.8002	6.31415	0.00379021	0.00870416	0.00146356	MAPK1/MAPK3	2	No	No	NA
ethacrynic acid	ETHACRYNIC ACID	2/33	54/19424	0.037037	21.8002	6.31415	0.00379021	0.00870416	0.00146356	MAPK3/MAPK8	2	No	No	NA
flurbiprofen	flurbiprofen	2/33	54/19424	0.037037	21.8002	6.31415	0.00379021	0.00870416	0.00146356	MAPK1/MAPK3	2	No	No	NA
labetalol	labetalol	2/33	55/19424	0.0363636	21.4039	6.25108	0.00392908	0.00893134	0.00150176	MAPK1/MAPK3	2	Yes	No	NA
selegiline	selegiline	2/33	55/19424	0.0363636	21.4039	6.25108	0.00392908	0.00893134	0.00150176	MAPK1/MAPK3	2	Yes	No	NA
imatinib mesylate	Imatinib mesylate	3/33	188/19424	0.0159574	9.39265	4.77019	0.00393214	0.00893134	0.00150176	MAPK3/SIRT1/VEGFA	3	No	No	NA
prednisolone	prednisolone	3/33	193/19424	0.015544	9.14932	4.69369	0.00423165	0.00948902	0.00159553	ACE/NR3C2/VEGFA	3	No	No	NA
diphenylpyraline	diphenylpyraline	3/33	194/19424	0.0154639	9.10216	4.67872	0.00429317	0.00959872	0.00161397	MAPK3/PSEN1/VEGFA	3	No	No	NA
retinol	retinol	3/33	194/19424	0.0154639	9.10216	4.67872	0.00429317	0.00959872	0.00161397	MAPT/TFRC/MAPK3	3	No	No	NA
trimethoprim	trimethoprim	3/33	197/19424	0.0152284	8.96354	4.63446	0.00448101	0.00997964	0.00167802	HLA-DRB5/MAPK3/VEGFA	3	No	No	NA
naloxone	naloxone	2/33	60/19424	0.0333333	19.6202	5.95906	0.00465841	0.0103044	0.00173263	MAPK1/MAPK3	2	No	No	NA
verapamil	VERAPAMIL	2/33	61/19424	0.0327869	19.2986	5.90487	0.00481122	0.0104748	0.00176127	MAPK1/MAPK3	2	No	No	NA
oxytetracycline	oxytetracycline	2/33	62/19424	0.0322581	18.9873	5.85196	0.00496634	0.0104748	0.00176127	MAPT/VEGFA	2	Yes	No	NA
l-thyroxine	L-thyroxine	3/33	205/19424	0.0146341	8.61375	4.5209	0.00500614	0.0104748	0.00176127	ACE/MAPK3/VEGFA	3	No	No	NA
mesna	mesna	1/33	3/19424	0.333333	196.202	13.9484	0.00508839	0.0104748	0.00176127	MAPT	1	Yes	No	NA
neostigmine methyl sulfate	Neostigmine methyl sulfate	1/33	3/19424	0.333333	196.202	13.9484	0.00508839	0.0104748	0.00176127	BCHE	1	Yes	Yes	NA
metoprolol	metoprolol	3/33	207/19424	0.0144928	8.53052	4.49348	0.00514299	0.0105776	0.00177857	ACE/MAPK3/VEGFA	3	Yes	No	NA
minocycline hydrochloride	MINOCYCLINE HYDROCHLORIDE	2/33	64/19424	0.03125	18.3939	5.74977	0.00528343	0.0108081	0.00181732	MAPK3/VEGFA	2	No	No	NA
bosutinib	Bosutinib	3/33	210/19424	0.0142857	8.40866	4.45303	0.00535248	0.0109395	0.00183943	CAMK2G/FYN/LRRK2	3	No	No	NA
atropine	ATROPINE	2/33	65/19424	0.0307692	18.111	5.70039	0.00544539	0.0111195	0.00186968	MAPK3/VEGFA	2	No	No	NA
alitretinoin	Alitretinoin	3/33	213/19424	0.0140845	8.29023	4.41338	0.00556706	0.0113578	0.00190975	GBA1/AKT1/VEGFA	3	No	No	NA
clopidogrel bisulfate	Clopidogrel bisulfate	2/33	67/19424	0.0298507	17.5703	5.60486	0.00577611	0.0117633	0.00197793	ACE/TFRC	2	No	No	NA
vemurafenib	Vemurafenib	2/33	68/19424	0.0294118	17.3119	5.55862	0.00594485	0.0120854	0.00203209	FYN/MAPK3	2	No	No	NA
beclomethasone	beclomethasone	2/33	69/19424	0.0289855	17.061	5.51337	0.00611584	0.0124219	0.00208868	NR3C2/VEGFA	2	No	No	NA
calcifediol	Calcifediol	2/33	70/19424	0.0285714	16.8173	5.46904	0.00628906	0.0124517	0.00209368	ACE/VEGFA	2	No	No	NA
ecothiophate iodide	Ecothiophate iodide	1/33	4/19424	0.25	147.152	12.0593	0.00677894	0.0124517	0.00209368	BCHE	1	Yes	Yes	NA
lithium carbonate	LITHIUM CARBONATE	1/33	4/19424	0.25	147.152	12.0593	0.00677894	0.0124517	0.00209368	GSK3B	1	Yes	No	NA
trandolapril	trandolapril	1/33	4/19424	0.25	147.152	12.0593	0.00677894	0.0124517	0.00209368	ACE	1	Yes	Yes	NA
furosemide	furosemide	3/33	231/19424	0.012987	7.64423	4.19078	0.00696338	0.0127597	0.00214547	ACE/NR3C2/VEGFA	3	No	No	NA
clotrimazole	clotrimazole	3/33	234/19424	0.0128205	7.54623	4.15601	0.00721453	0.0131882	0.00221752	FYN/MAPK1/VEGFA	3	No	No	NA
isoflurane	isoflurane	2/33	82/19424	0.0243902	14.3562	4.99983	0.00853942	0.0149522	0.00251413	MAPK3/VEGFA	2	No	No	NA
olanzapine	olanzapine	2/33	84/19424	0.0238095	14.0144	4.93119	0.00894477	0.0156141	0.00262542	AKT1/GSK3B	2	Yes	No	NA
albendazole	albendazole	2/33	85/19424	0.0235294	13.8496	4.89774	0.00915063	0.0159369	0.0026797	MAPT/VEGFA	2	No	No	NA
rubidomycin hydrochloride	Rubidomycin hydrochloride	2/33	85/19424	0.0235294	13.8496	4.89774	0.00915063	0.0159369	0.0026797	MAPT/MAPK1	2	No	No	NA
miltefosine	Miltefosine	1/33	6/19424	0.166667	98.101	9.81323	0.0101517	0.0170689	0.00287004	AKT1	1	Yes	No	NA
olmesartan medoxomil	Olmesartan medoxomil	1/33	6/19424	0.166667	98.101	9.81323	0.0101517	0.0170689	0.00287004	ACE	1	Yes	Yes	NA
pralidoxime	pralidoxime	1/33	6/19424	0.166667	98.101	9.81323	0.0101517	0.0170689	0.00287004	BCHE	1	Yes	Yes	NA
temozolomide	temozolomide	3/33	272/19424	0.0110294	6.49198	3.76289	0.0108671	0.0182016	0.0030605	AKT1/MAPK3/VEGFA	3	No	No	NA
cysteamine hydrochloride	Cysteamine hydrochloride	1/33	7/19424	0.142857	84.0866	9.06993	0.0118339	0.0190829	0.00320868	MAPT	1	Yes	No	NA
galanthamine	galanthamine	1/33	7/19424	0.142857	84.0866	9.06993	0.0118339	0.0190829	0.00320868	BCHE	1	Yes	No	NA
budesonide	budesonide	2/33	98/19424	0.0204082	12.0124	4.50856	0.0120169	0.0193507	0.00325371	NR3C2/VEGFA	2	No	No	NA
fenofibrate	fenofibrate	2/33	99/19424	0.020202	11.891	4.48169	0.0122517	0.0197149	0.00331496	PSEN1/NOS3	2	No	No	NA
melphalan	melphalan	3/33	285/19424	0.0105263	6.19585	3.64531	0.0123222	0.0198144	0.00333168	BCHE/MAPK1/MAPK3	3	Yes	No	NA
fluoxetine	fluoxetine	2/33	102/19424	0.0196078	11.5413	4.40335	0.0129683	0.0207657	0.00349163	MAPK1/MAPK3	2	Yes	No	NA
omeprazole	omeprazole	2/33	103/19424	0.0194175	11.4292	4.37796	0.0132112	0.0211397	0.00355453	MAPT/ACE	2	No	No	NA
doxorubicin hydrochloride	Doxorubicin Hydrochloride	2/33	104/19424	0.0192308	11.3193	4.35292	0.013456	0.0211638	0.00355857	MAPT/MAPK1	2	No	No	NA
methylprednisolone	methylprednisolone	2/33	110/19424	0.0181818	10.7019	4.20953	0.0149665	0.0231394	0.00389076	ACE/VEGFA	2	No	No	NA
ac1nr2ur	AC1NR2UR	1/33	9/19424	0.111111	65.4007	7.97183	0.01519	0.0231394	0.00389076	MAPT	1	Yes	No	NA
benazepril hydrochloride	BENAZEPRIL HYDROCHLORIDE	1/33	9/19424	0.111111	65.4007	7.97183	0.01519	0.0231394	0.00389076	ACE	1	No	No	NA
diphenhydramine hydrochloride	DIPHENHYDRAMINE HYDROCHLORIDE	1/33	9/19424	0.111111	65.4007	7.97183	0.01519	0.0231394	0.00389076	MAPK1	1	Yes	No	NA
lisinopril	lisinopril	1/33	9/19424	0.111111	65.4007	7.97183	0.01519	0.0231394	0.00389076	ACE	1	Yes	Yes	NA
piperacetazine	PIPERACETAZINE	1/33	9/19424	0.111111	65.4007	7.97183	0.01519	0.0231394	0.00389076	MAPT	1	Yes	No	NA
pyridostigmine bromide	PYRIDOSTIGMINE BROMIDE	1/33	9/19424	0.111111	65.4007	7.97183	0.01519	0.0231394	0.00389076	BCHE	1	Yes	No	NA
ritonavir	ritonavir	2/33	113/19424	0.0176991	10.4178	4.14192	0.015748	0.0239415	0.00402564	CDK5/NOS3	2	No	No	NA
miconazole	miconazole	2/33	115/19424	0.0173913	10.2366	4.09824	0.0162786	0.0247317	0.0041585	FYN/VEGFA	2	No	No	NA
phenytoin	phenytoin	2/33	117/19424	0.017094	10.0616	4.05562	0.0168168	0.0249572	0.00419642	MAPK1/MAPK3	2	No	No	NA
accupril	Accupril	1/33	10/19424	0.1	58.8606	7.54989	0.0168639	0.0249572	0.00419642	ACE	1	Yes	Yes	NA
deserpidine	DESERPIDINE	1/33	10/19424	0.1	58.8606	7.54989	0.0168639	0.0249572	0.00419642	ACE	1	Yes	No	NA
itraconazole	itraconazole	1/33	10/19424	0.1	58.8606	7.54989	0.0168639	0.0249572	0.00419642	FYN	1	No	No	NA
miglustat	Miglustat	1/33	10/19424	0.1	58.8606	7.54989	0.0168639	0.0249572	0.00419642	GBA1	1	Yes	Yes	NA
carbachol	carbachol	2/33	119/19424	0.0168067	9.89254	4.01402	0.0173625	0.0256454	0.00431213	MAPK1/MAPK3	2	No	No	NA
vincristine sulfate	Vincristine sulfate	2/33	120/19424	0.0166667	9.8101	3.99358	0.0176382	0.026019	0.00437495	GBA1/VEGFA	2	No	No	NA
tetracycline	tetracycline	2/33	122/19424	0.0163934	9.64928	3.95343	0.0181953	0.0267715	0.00450149	MAPK3/VEGFA	2	No	No	NA
sertraline	sertraline	2/33	125/19424	0.016	9.4177	3.8949	0.0190447	0.0276124	0.00464288	MAPK1/MAPK3	2	No	No	NA
haloperidol	haloperidol	2/33	130/19424	0.0153846	9.05548	3.8016	0.0204971	0.0292176	0.00491278	MAPK3/NR3C2	2	No	No	NA
modrasone	Modrasone	1/33	13/19424	0.0769231	45.2774	6.58787	0.021869	0.0306945	0.00516112	VEGFA	1	No	No	NA
amikacin	amikacin	3/33	356/19424	0.00842697	4.96016	3.111	0.0221894	0.031106	0.00523031	PHB1/MAPK1/PSEN1	3	Yes	No	NA
citric acid	citric acid	2/33	138/19424	0.0144928	8.53052	3.66234	0.0229143	0.0321025	0.00539787	ACE/VEGFA	2	No	No	NA
carbidopa	carbidopa	1/33	14/19424	0.0714286	42.0433	6.33736	0.0235319	0.0324897	0.00546297	MAPT	1	Yes	No	NA
chlorotrianisene	chlorotrianisene	1/33	14/19424	0.0714286	42.0433	6.33736	0.0235319	0.0324897	0.00546297	ACE	1	No	No	NA
foscarnet	foscarnet	1/33	14/19424	0.0714286	42.0433	6.33736	0.0235319	0.0324897	0.00546297	AKT1	1	Yes	No	NA
phenelzine	Phenelzine	1/33	14/19424	0.0714286	42.0433	6.33736	0.0235319	0.0324897	0.00546297	BCHE	1	Yes	Yes	NA
rivaroxaban	Rivaroxaban	1/33	14/19424	0.0714286	42.0433	6.33736	0.0235319	0.0324897	0.00546297	TFRC	1	Yes	No	NA
methyprylon	methyprylon	2/33	143/19424	0.013986	8.23225	3.5809	0.0244822	0.0337203	0.00566988	ACE/VEGFA	2	No	No	NA
dimethyl sulfoxide	dimethyl sulfoxide	3/33	371/19424	0.00808625	4.75962	3.01623	0.0246961	0.0339944	0.00571598	ACE/MAPK3/VEGFA	3	No	No	NA
galantamine hydrobromide	Galantamine hydrobromide	1/33	15/19424	0.0666667	39.2404	6.11197	0.0251921	0.034122	0.00573744	BCHE	1	Yes	No	NA
isoflurophate	Isoflurophate	1/33	15/19424	0.0666667	39.2404	6.11197	0.0251921	0.034122	0.00573744	BCHE	1	Yes	No	NA
meclofenamate	meclofenamate	1/33	15/19424	0.0666667	39.2404	6.11197	0.0251921	0.034122	0.00573744	MAPK1	1	Yes	No	NA
pantoprazole	pantoprazole	1/33	15/19424	0.0666667	39.2404	6.11197	0.0251921	0.034122	0.00573744	MAPT	1	Yes	No	NA
rifabutin	RIFABUTIN	1/33	15/19424	0.0666667	39.2404	6.11197	0.0251921	0.034122	0.00573744	MAPT	1	Yes	No	NA
rivastigmine	rivastigmine	1/33	15/19424	0.0666667	39.2404	6.11197	0.0251921	0.034122	0.00573744	BCHE	1	Yes	No	NA
donepezil	donepezil	1/33	16/19424	0.0625	36.7879	5.90773	0.0268495	0.035815	0.0060221	BCHE	1	Yes	Yes	NA
ticagrelor	Ticagrelor	1/33	16/19424	0.0625	36.7879	5.90773	0.0268495	0.035815	0.0060221	TFRC	1	Yes	No	NA
vargatef	Vargatef	1/33	16/19424	0.0625	36.7879	5.90773	0.0268495	0.035815	0.0060221	AKT1	1	No	No	NA
5-azacytidine	5-azacytidine	3/33	390/19424	0.00769231	4.52774	2.90321	0.0280841	0.03744	0.00629534	MAPT/AKT1/FYN	3	No	No	NA
chlorthalidone	chlorthalidone	1/33	17/19424	0.0588235	34.6239	5.72148	0.0285041	0.0376485	0.0063304	ACE	1	Yes	Yes	NA
dilantin sodium	Dilantin sodium	1/33	18/19424	0.0555556	32.7003	5.55069	0.0301561	0.0394203	0.00662831	ACE	1	Yes	No	NA
rescinnamin	Rescinnamin	1/33	18/19424	0.0555556	32.7003	5.55069	0.0301561	0.0394203	0.00662831	ACE	1	Yes	No	NA
levonorgestrel	Levonorgestrel	1/33	19/19424	0.0526316	30.9793	5.39332	0.0318053	0.0409438	0.00688447	VEGFA	1	No	No	NA
sorafenib tosylate	Sorafenib tosylate	2/33	165/19424	0.0121212	7.13462	3.26458	0.0318811	0.0409952	0.00689312	MAPK3/VEGFA	2	No	No	NA
pimozide	pimozide	2/33	167/19424	0.011976	7.04917	3.23873	0.0325927	0.0418631	0.00703905	MAPK1/VEGFA	2	No	No	NA
pamidronate	pamidronate	1/33	20/19424	0.05	29.4303	5.24766	0.0334518	0.0425835	0.00716019	MAPK1	1	No	No	NA
dantrolene	dantrolene	1/33	21/19424	0.047619	28.0289	5.11232	0.0350956	0.0443793	0.00746215	MAPT	1	Yes	No	NA
estradiol valerate	estradiol valerate	1/33	21/19424	0.047619	28.0289	5.11232	0.0350956	0.0443793	0.00746215	MAPK1	1	No	No	NA
ergotamine	ERGOTAMINE	1/33	22/19424	0.0454545	26.7548	4.98611	0.0367367	0.0460974	0.00775103	FYN	1	Yes	No	NA
diltiazem	diltiazem	3/33	439/19424	0.00683371	4.02236	2.64234	0.0379143	0.0474968	0.00798634	PHB1/MAPK1/PSEN1	3	Yes	No	NA
cortisone	cortisone	1/33	23/19424	0.0434783	25.5916	4.86803	0.0383751	0.0478119	0.00803932	NR3C2	1	Yes	No	NA
tacrine	Tacrine	1/33	23/19424	0.0434783	25.5916	4.86803	0.0383751	0.0478119	0.00803932	BCHE	1	No	No	NA
cabergoline	cabergoline	1/33	24/19424	0.0416667	24.5253	4.75723	0.0400107	0.0495526	0.008332	VEGFA	1	Yes	No	NA
pravastatin	pravastatin	1/33	24/19424	0.0416667	24.5253	4.75723	0.0400107	0.0495526	0.008332	MAPT	1	No	No	NA
sitagliptin	Sitagliptin	1/33	24/19424	0.0416667	24.5253	4.75723	0.0400107	0.0495526	0.008332	ACE	1	Yes	No	NA

### Sheet: Supplementary Table 33
Supplementary Table 33. Sex-stratified PWAS analysis results for EGFR in brain and CSF.
PWAS results for EGFR, stratified by sex, tissue, and analysis type. EGFR was identified as a female-biased locus associated with protection against AD risk, with stronger PWAS effects observed in women. While significant in women (FDR < 0.05), EGFR did not pass the sex-heterogeneity filter due to nominal significance in men (P > 0.05).
Sex	Tissue	Discovery	Z	P	FDR
Female	Brain	Primary	4.4966	6.9e-06	0.00104406
Female	Brain	Secondary	4.70963	2.48e-06	0.000602123
Female	CSF	Primary	5.817	5.99e-09	9.27452e-07
Female	CSF	Secondary	6.14	8.24e-10	1.19995e-07
Male	Brain	Primary	1.08129	0.28	0.74259
Male	Brain	Secondary	2.1531	0.0313	0.445459
Male	CSF	Primary	1.9594	0.0501	0.612246
Male	CSF	Secondary	2.23716	0.0253	0.36685

### Sheet: Supplementary Table 34
Supplementary Table 34. Summary of minor allele frequency of the HP1 allele across GWAS and pQTL datasets.
Predicted genotype distribution of the HP1 deletion across cohorts using a common set of N = 19 SNVs. The table summarizes the predicted genotype frequencies for the HP1 deletion (chr16:72,057,133, DEL, -1716 bp) across multiple cohorts, including the ADRC/SAMS Stanford dataset (training and prediction) and GWAS and pQTL cohorts.
The number of samples with missing predictions is indicated, corresponding to individuals who had at least one of the 19 required SNPs with missing genotype data (NaN), preventing model input.
Cohort	HP1 MAF	n_samples	no HP1	HP1 heterozigous	HP1 homozigous	missing_individuals
ADRC/SAMS training	0.341067	431	195	188	48	-
ADRC/SAMS prediction	0.334107	431	190	195	46	-
Stage 1 - ADGC	0.41384	24263	10615	13074	574	5
Stage 1 - ADSP	0.391468	6095	2526	3429	140	158
Stage 2 - UKB	0.412106	398905	173190	216916	8799	25751
WashU NGI CSF pQTL	0.418225	3369	1476	1826	67	137
WashU NGI Plasma pQTL	0.400958	2297	976	1266	55	41

### Sheet: Supplementary Table 35
Supplementary Table 35. Effect sizes of HP locus variants of interest across multiple tissue QTLs.
Comparison of effect sizes and standard errors of three prioritized HP locus variants across male and female AD GWASs and various tissue QTL datasets. HP1S (rs77303550) and brain pQTL variant (rs34042070) had opposite effect directions across all QTL datasets.
	Female AD GWAS		CSF & Plasma pQTL		Brain pQTL
	rs79940707 (HP1F)		rs77303550 (HP1S)		rs34042070
Dataset	Estimate	Std. Error	Estimate	Std. Error	Estimate	Std. Error
AD Female	0.072808	0.0127411	0.00545112	0.0120016	-0.0294329	0.0119362
AD Male	0.00809118	0.0144484	0.0236013	0.0136579	-0.00535833	0.0135114
Wingo Brain pQTL Female	0.0233	0.05752	0.04128	0.05302	-0.2148	0.05897
Wingo Brain pQTL Male	0.09261	0.08967	0.01138	0.07091	-0.2855	0.08247
NGI CSF pQTL Female	0.527524	0.0449995	0.586732	0.0399405	-0.429791	0.0398913
NGI CSF pQTL Male	0.572001	0.0455681	0.638837	0.0397927	-0.442664	0.0409006
NGI CSF pQTL cond. HP1 Female	0.0527154	0.0548133	0.222819	0.0480228	-0.211185	0.0405759
NGI CSF pQTL cond. HP1 Male	-0.0517593	0.0558327	0.280165	0.0467924	-0.194276	0.0411147
ARIC Plasma pQTL Non-strat	0.61307	0.0212293	0.680945	0.019634	-0.617541	0.0195439
BrainMeta DLPFC eQTL Non-strat	0.0130107	0.0527143	-0.289241	0.0475977	0.978424	0.0419163
GTEx Frontal Cortex eQTL Non-strat	0.0428886	0.121408	-0.161412	0.111033	0.41632	0.13152
CommonMInd DLPFC eQTL Non-strat	-0.171036	0.0777308	-0.251764	0.0603065	0.314358	0.0574573
eQTLgen Blood eQTL Non-strat	-0.254262	0.0056734	0.0920579	0.00567331	-0.326471	0.00568981
GTEx Liver eQTL Non-strat	0.218001	0.126468	0.131915	0.101796	-0.401224	0.0881147

### Sheet: Supplementary Table 36
Supplementary Table 36. Summary of HP locus variants of interest associations with Alzheimer’s disease risk by sex.
Comparisons of effect sizes and standard errors for HP1 and 3 prioritized variants at the HP locus across men and women, with and without proxy phenotypes in GWAS analyses. Nominally significant effect sizes (P < 0.05) are highlighted in bold.
	Sex	Phenotype	Cohort	N	Estimate	Std. Error	z value	p value
rs79940707	Men	No Proxy	phase1+2	124771	-0.012	0.031	-0.383	0.702
	Women	No Proxy	phase1+2	143381	0.082	0.027	3.089	0.00201
	Men	With Proxy	phase1+2	289394	0.015	0.023	0.652	0.514
	Women	With Proxy	phase1+2	354091	0.077	0.017	4.404	1.06e-05
rs79940707 - cond. HP1	Men	No Proxy	phase1+2	117879	-0.036	0.04	-0.901	0.368
	Women	No Proxy	phase1+2	135865	0.082	0.034	2.401	0.016
	Men	With Proxy	phase1+2	272451	-0.01	0.029	-0.343	0.731
	Women	With Proxy	phase1+2	333693	0.069	0.023	3.064	0.00219
HP1	Men	No Proxy	phase1+2	117879	0.023	0.03	0.78	0.435
	Women	No Proxy	phase1+2	135865	0.048	0.026	1.884	0.06
	Men	With Proxy	phase1+2	272451	0.037	0.022	1.689	0.091
	Women	With Proxy	phase1+2	333693	0.05	0.017	2.991	0.00278
rs77303550	Men	No Proxy	phase1+2	124771	0.07	0.029	2.449	0.014
	Women	No Proxy	phase1+2	143381	-0.004	0.025	-0.15	0.881
	Men	With Proxy	phase1+2	289394	0.05	0.021	2.388	0.017
	Women	With Proxy	phase1+2	354091	0	0.016	-0.006	0.996
rs77303550 - cond. HP1	Men	No Proxy	phase1+2	117879	0.077	0.034	2.226	0.026
	Women	No Proxy	phase1+2	135865	-0.033	0.03	-1.108	0.268
	Men	With Proxy	phase1+2	272451	0.045	0.026	1.77	0.077
	Women	With Proxy	phase1+2	333693	-0.033	0.02	-1.659	0.097
rs34042070	Men	No Proxy	phase1+2	124771	0.025	0.029	0.873	0.383
	Women	No Proxy	phase1+2	143381	-0.03	0.025	-1.222	0.222
	Men	With Proxy	phase1+2	289394	-0.017	0.021	-0.794	0.427
	Women	With Proxy	phase1+2	354091	-0.017	0.016	-1.065	0.287
rs34042070 - cond. HP1	Men	No Proxy	phase1+2	117879	0.033	0.031	1.063	0.288
	Women	No Proxy	phase1+2	135865	-0.015	0.027	-0.547	0.584
	Men	With Proxy	phase1+2	272451	-0.006	0.023	-0.24	0.81
	Women	With Proxy	phase1+2	333693	-0.007	0.018	-0.381	0.703

### Sheet: Supplementary Table 37
Supplementary Table 37. Summary of HP locus variants of interest associations with Alzheimer’s disease risk by APOE status.
Comparisons of effect sizes and standard errors for HP1 and 3 prioritized variants at the HP locus across APOE status, without proxy phenotypes in GWAS analyses. Nominally significant effect sizes (P<0.05) are highlighted in bold.
	Sex	APOE	Cohort	N	Estimate	Std. Error	z value	p value
rs79940707	Men	APOE23	phase1+2	15085	-0.0686301	0.128251	-0.535125	0.592563
	Women	APOE23	phase1+2	16872	0.242697	0.1038	2.33814	0.0193802
	Men	APOE33	phase1+2	72175	-0.0391885	0.0462762	-0.846841	0.397084
	Women	APOE33	phase1+2	82862	0.110386	0.0391986	2.81606	0.00486166
	Men	APOE34	phase1+2	30240	0.0550279	0.0510393	1.07815	0.280968
	Women	APOE34	phase1+2	35298	0.0100853	0.0438811	0.229833	0.818222
	Men	APOE44	phase1+2	3542	-0.0746566	0.129489	-0.576546	0.564246
	Women	APOE44	phase1+2	4031	0.107582	0.114858	0.936655	0.348936
rs79940707 - cond. HP1	Men	APOE23	phase1+2	14215	-0.0907283	0.165391	-0.548569	0.583302
	Women	APOE23	phase1+2	15966	0.194994	0.141319	1.37981	0.167644
	Men	APOE33	phase1+2	68148	-0.107945	0.0583823	-1.84894	0.064467
	Women	APOE33	phase1+2	78388	0.138518	0.0503235	2.75255	0.00591337
	Men	APOE34	phase1+2	28617	0.0415608	0.0643379	0.645977	0.518294
	Women	APOE34	phase1+2	33518	-0.0272276	0.055693	-0.488888	0.624921
	Men	APOE44	phase1+2	3355	0.101671	0.165652	0.613763	0.539372
	Women	APOE44	phase1+2	3879	0.0429041	0.156178	0.274712	0.783537
rs34042070	Men	APOE23	phase1+2	15085	0.0407628	0.114119	0.357195	0.720946
	Women	APOE23	phase1+2	16872	0.142619	0.0999337	1.42714	0.153539
	Men	APOE33	phase1+2	72175	0.0202015	0.0417519	0.483847	0.628495
	Women	APOE33	phase1+2	82862	-0.0328628	0.0364053	-0.902692	0.36669
	Men	APOE34	phase1+2	30240	0.0328967	0.0482974	0.681129	0.49579
	Women	APOE34	phase1+2	35298	-0.0437235	0.04096	-1.06747	0.285761
	Men	APOE44	phase1+2	3542	0.0360836	0.125892	0.286624	0.7744
	Women	APOE44	phase1+2	4031	-0.0664867	0.108759	-0.611323	0.540986
rs34042070 - cond. HP1	Men	APOE23	phase1+2	14215	-0.00653643	0.120799	-0.0541098	0.956848
	Women	APOE23	phase1+2	15966	0.205901	0.10804	1.90578	0.0566782
	Men	APOE33	phase1+2	68148	0.0398695	0.0444741	0.896466	0.370004
	Women	APOE33	phase1+2	78388	-0.0128731	0.0387058	-0.332587	0.739446
	Men	APOE34	phase1+2	28617	0.0428218	0.051657	0.828965	0.407124
	Women	APOE34	phase1+2	33518	-0.037676	0.0438186	-0.859816	0.38989
	Men	APOE44	phase1+2	3355	0.00671877	0.135339	0.0496441	0.960406
	Women	APOE44	phase1+2	3879	-0.0500467	0.117751	-0.425021	0.670822
HP1	Men	APOE23	phase1+2	14215	-0.122264	0.118385	-1.03277	0.301714
	Women	APOE23	phase1+2	15966	0.153502	0.104977	1.46224	0.143674
	Men	APOE33	phase1+2	68148	0.0501551	0.0434102	1.15537	0.247937
	Women	APOE33	phase1+2	78388	0.0412838	0.0373905	1.10412	0.269539
	Men	APOE34	phase1+2	28617	0.0542303	0.0488569	1.10998	0.267007
	Women	APOE34	phase1+2	33518	0.0353019	0.0419095	0.842336	0.3996
	Men	APOE44	phase1+2	3355	-0.139602	0.12517	-1.1153	0.264724
	Women	APOE44	phase1+2	3879	0.118759	0.112239	1.05809	0.290015
rs77303550	Men	APOE23	phase1+2	15085	-0.0596929	0.118573	-0.503428	0.614663
	Women	APOE23	phase1+2	16872	-0.0616214	0.104992	-0.586917	0.55726
	Men	APOE33	phase1+2	72175	0.146326	0.042304	3.45893	0.000542326
	Women	APOE33	phase1+2	82862	-0.0471573	0.0371486	-1.26942	0.20429
	Men	APOE34	phase1+2	30240	0.00483404	0.0465933	0.10375	0.917368
	Women	APOE34	phase1+2	35298	0.0445042	0.0407493	1.09215	0.274769
	Men	APOE44	phase1+2	3542	0.039238	0.119209	0.329152	0.742041
	Women	APOE44	phase1+2	4031	0.137816	0.112206	1.22825	0.219354
rs77303550 - cond. HP1	Men	APOE23	phase1+2	14215	0.0274677	0.143218	0.19179	0.847907
	Women	APOE23	phase1+2	15966	-0.182754	0.120003	-1.5229	0.127783
	Men	APOE33	phase1+2	68148	0.165234	0.050878	3.24765	0.00116364
	Women	APOE33	phase1+2	78388	-0.0809952	0.0436299	-1.85641	0.0633946
	Men	APOE34	phase1+2	28617	-0.0148542	0.0558536	-0.265949	0.790278
	Women	APOE34	phase1+2	33518	0.0402992	0.0483609	0.8333	0.404676
	Men	APOE44	phase1+2	3355	-0.0094677	0.146271	-0.064727	0.948391
	Women	APOE44	phase1+2	3879	0.122728	0.133301	0.920687	0.357214

### Sheet: Supplementary Table 38
Supplementary Table 38. Summary of significant proteins in CSF and plasma from HP locus pheWAS.
Phenome-wide association study (pheWAS) results for significant proteins in CSF (P<0.05/7008/4) and plasma (P<0.05/6907/4) for variants of interest.
ID	variant	analyte	TargetFullName	EntrezGeneSymbol	num_samples	BETA	SE	P	analysis	tissue		Data Dictionary
HP1	HP1	X15316.262	Thioredoxin-like protein 4B	TXNL4B	2277	-0.0237117	0.0361928	0.512439	HP1 pheWAS	CSF		ID	CHR:BP:A1:A2
chr16:72045758:C:T	rs77303550 (top CSF pQTL)	X15316.262	Thioredoxin-like protein 4B	TXNL4B	2276	-0.00972953	0.0356046	0.784674	non-condtioned	CSF		variant	SNP rsID & description
chr16:72067626:C:G	rs34042070 (top Brain pQTL)	X15316.262	Thioredoxin-like protein 4B	TXNL4B	2276	0.214999	0.0349508	9.06129e-10	non-condtioned	CSF		analyte	Proteomics SOMA ID
chr16:72147654:C:T	rs79940707 (top AD)	X15316.262	Thioredoxin-like protein 4B	TXNL4B	2276	-0.0415062	0.0394666	0.29306	non-condtioned	CSF		TargetFullName	Gene full name
chr16:72045758:C:T	rs77303550 (top CSF pQTL)	X15316.262	Thioredoxin-like protein 4B	TXNL4B	2276	0.00457488	0.0427477	0.914782	condtioned	CSF		EntrezGeneSymbol	Gene symbol for analyte
chr16:72067626:C:G	rs34042070 (top Brain pQTL)	X15316.262	Thioredoxin-like protein 4B	TXNL4B	2276	0.231566	0.0369083	4.20717e-10	condtioned	CSF		num_samples	Number of samples with analyte data
chr16:72147654:C:T	rs79940707 (top AD)	X15316.262	Thioredoxin-like protein 4B	TXNL4B	2276	-0.0402982	0.0489364	0.410322	condtioned	CSF		BETA	pheWAS beta
HP1	HP1	X15316.262	Thioredoxin-like protein 4B	TXNL4B	2271	0.00690752	0.0103567	0.504864	HP1 pheWAS	plasma		SE	pheWAS standard error
chr16:72045758:C:T	rs77303550 (top CSF pQTL)	X15316.262	Thioredoxin-like protein 4B	TXNL4B	2271	0.0104458	0.00999001	0.295846	non-condtioned	plasma		P	pheWAS p-value
chr16:72067626:C:G	rs34042070 (top Brain pQTL)	X15316.262	Thioredoxin-like protein 4B	TXNL4B	2271	-0.012883	0.0100423	0.199669	non-condtioned	plasma		analysis	Type of pheWAS analysis
chr16:72147654:C:T	rs79940707 (top AD)	X15316.262	Thioredoxin-like protein 4B	TXNL4B	2271	-0.00440852	0.0106394	0.67865	non-condtioned	plasma		tissue	Tissue analyte was measured in
chr16:72045758:C:T	rs77303550 (top CSF pQTL)	X15316.262	Thioredoxin-like protein 4B	TXNL4B	2271	0.00952427	0.0116159	0.41234	condtioned	plasma
chr16:72067626:C:G	rs34042070 (top Brain pQTL)	X15316.262	Thioredoxin-like protein 4B	TXNL4B	2271	-0.0119603	0.0105873	0.258731	condtioned	plasma
chr16:72147654:C:T	rs79940707 (top AD)	X15316.262	Thioredoxin-like protein 4B	TXNL4B	2271	-0.0140145	0.0134597	0.297887	condtioned	plasma
HP1	HP1	X19774.8	Hemoglobin subunit gamma-2	HBG2	2137	-0.199924	0.0378013	1.35854e-07	HP1 pheWAS	CSF
chr16:72045758:C:T	rs77303550 (top CSF pQTL)	X19774.8	Hemoglobin subunit gamma-2	HBG2	2136	-0.137144	0.0372727	0.000239585	non-condtioned	CSF
chr16:72067626:C:G	rs34042070 (top Brain pQTL)	X19774.8	Hemoglobin subunit gamma-2	HBG2	2136	0.1125	0.0365589	0.00211626	non-condtioned	CSF
chr16:72147654:C:T	rs79940707 (top AD)	X19774.8	Hemoglobin subunit gamma-2	HBG2	2136	-0.111667	0.0413476	0.00697477	non-condtioned	CSF
chr16:72045758:C:T	rs77303550 (top CSF pQTL)	X19774.8	Hemoglobin subunit gamma-2	HBG2	2136	-0.0401467	0.044735	0.36959	condtioned	CSF
chr16:72067626:C:G	rs34042070 (top Brain pQTL)	X19774.8	Hemoglobin subunit gamma-2	HBG2	2136	0.0562796	0.0384433	0.143352	condtioned	CSF
chr16:72147654:C:T	rs79940707 (top AD)	X19774.8	Hemoglobin subunit gamma-2	HBG2	2136	0.0232356	0.0506781	0.646645	condtioned	CSF
HP1	HP1	X19774.8	Hemoglobin subunit gamma-2	HBG2	2192	0.00183166	0.0060275	0.761246	HP1 pheWAS	plasma
chr16:72045758:C:T	rs77303550 (top CSF pQTL)	X19774.8	Hemoglobin subunit gamma-2	HBG2	2192	0.00294801	0.00582728	0.61298	non-condtioned	plasma
chr16:72067626:C:G	rs34042070 (top Brain pQTL)	X19774.8	Hemoglobin subunit gamma-2	HBG2	2192	-1.1532e-05	0.00584033	0.998425	non-condtioned	plasma
chr16:72147654:C:T	rs79940707 (top AD)	X19774.8	Hemoglobin subunit gamma-2	HBG2	2192	0.000996324	0.00616077	0.871541	non-condtioned	plasma
chr16:72045758:C:T	rs77303550 (top CSF pQTL)	X19774.8	Hemoglobin subunit gamma-2	HBG2	2192	0.00276132	0.00676825	0.683328	condtioned	plasma
chr16:72067626:C:G	rs34042070 (top Brain pQTL)	X19774.8	Hemoglobin subunit gamma-2	HBG2	2192	0.000619933	0.00616582	0.919922	condtioned	plasma
chr16:72147654:C:T	rs79940707 (top AD)	X19774.8	Hemoglobin subunit gamma-2	HBG2	2192	-0.000245492	0.0078062	0.974915	condtioned	plasma
HP1	HP1	X20549.1	Izumo sperm-egg fusion protein 4	IZUMO4	2112	0.217225	0.0362533	2.43814e-09	HP1 pheWAS	CSF
chr16:72045758:C:T	rs77303550 (top CSF pQTL)	X20549.1	Izumo sperm-egg fusion protein 4	IZUMO4	2111	0.212351	0.0355849	2.82481e-09	non-condtioned	CSF
chr16:72067626:C:G	rs34042070 (top Brain pQTL)	X20549.1	Izumo sperm-egg fusion protein 4	IZUMO4	2111	-0.0766522	0.0351209	0.0291823	non-condtioned	CSF
chr16:72147654:C:T	rs79940707 (top AD)	X20549.1	Izumo sperm-egg fusion protein 4	IZUMO4	2111	0.0976517	0.0397216	0.0140365	non-condtioned	CSF
chr16:72045758:C:T	rs77303550 (top CSF pQTL)	X20549.1	Izumo sperm-egg fusion protein 4	IZUMO4	2111	0.135731	0.0427371	0.0015153	condtioned	CSF
chr16:72067626:C:G	rs34042070 (top Brain pQTL)	X20549.1	Izumo sperm-egg fusion protein 4	IZUMO4	2111	-0.00996727	0.0368612	0.786879	condtioned	CSF
chr16:72147654:C:T	rs79940707 (top AD)	X20549.1	Izumo sperm-egg fusion protein 4	IZUMO4	2111	-0.0607481	0.048534	0.210834	condtioned	CSF
HP1	HP1	X20549.1	Izumo sperm-egg fusion protein 4	IZUMO4	2245	0.0587537	0.0110973	1.31e-07	HP1 pheWAS	plasma
chr16:72045758:C:T	rs77303550 (top CSF pQTL)	X20549.1	Izumo sperm-egg fusion protein 4	IZUMO4	2245	0.0600319	0.0106656	2.04621e-08	non-condtioned	plasma
chr16:72067626:C:G	rs34042070 (top Brain pQTL)	X20549.1	Izumo sperm-egg fusion protein 4	IZUMO4	2245	-0.10782	0.0107091	2.40049e-23	non-condtioned	plasma
chr16:72147654:C:T	rs79940707 (top AD)	X20549.1	Izumo sperm-egg fusion protein 4	IZUMO4	2245	-0.0060426	0.0113377	0.59411	non-condtioned	plasma
chr16:72045758:C:T	rs77303550 (top CSF pQTL)	X20549.1	Izumo sperm-egg fusion protein 4	IZUMO4	2245	0.0423021	0.0123242	0.000609116	condtioned	plasma
chr16:72067626:C:G	rs34042070 (top Brain pQTL)	X20549.1	Izumo sperm-egg fusion protein 4	IZUMO4	2245	-0.0995124	0.0112419	1.7183e-18	condtioned	plasma
chr16:72147654:C:T	rs79940707 (top AD)	X20549.1	Izumo sperm-egg fusion protein 4	IZUMO4	2245	-0.0676902	0.0141569	1.85464e-06	condtioned	plasma
HP1	HP1	X4915.64	Hemoglobin	HBA1|HBB	3047	-0.271716	0.0325253	9.93651e-17	HP1 pheWAS	CSF
chr16:72045758:C:T	rs77303550 (top CSF pQTL)	X4915.64	Hemoglobin	HBA1|HBB	3046	-0.179917	0.0319966	2.04833e-08	non-condtioned	CSF
chr16:72067626:C:G	rs34042070 (top Brain pQTL)	X4915.64	Hemoglobin	HBA1|HBB	3046	0.174583	0.0311333	2.23681e-08	non-condtioned	CSF
chr16:72147654:C:T	rs79940707 (top AD)	X4915.64	Hemoglobin	HBA1|HBB	3046	-0.178871	0.0353406	4.41286e-07	non-condtioned	CSF
chr16:72045758:C:T	rs77303550 (top CSF pQTL)	X4915.64	Hemoglobin	HBA1|HBB	3046	-0.0516965	0.0377538	0.171006	condtioned	CSF
chr16:72067626:C:G	rs34042070 (top Brain pQTL)	X4915.64	Hemoglobin	HBA1|HBB	3046	0.102397	0.0326062	0.00170341	condtioned	CSF
chr16:72147654:C:T	rs79940707 (top AD)	X4915.64	Hemoglobin	HBA1|HBB	3046	-0.00755063	0.0436044	0.862536	condtioned	CSF
HP1	HP1	X4915.64	Hemoglobin	HBA1|HBB	NA					plasma
chr16:72045758:C:T	rs77303550 (top CSF pQTL)	X4915.64	Hemoglobin	HBA1|HBB						plasma
chr16:72067626:C:G	rs34042070 (top Brain pQTL)	X4915.64	Hemoglobin	HBA1|HBB						plasma
chr16:72147654:C:T	rs79940707 (top AD)	X4915.64	Hemoglobin	HBA1|HBB						plasma
chr16:72045758:C:T	rs77303550 (top CSF pQTL)	X4915.64	Hemoglobin	HBA1|HBB						plasma
chr16:72067626:C:G	rs34042070 (top Brain pQTL)	X4915.64	Hemoglobin	HBA1|HBB						plasma
chr16:72147654:C:T	rs79940707 (top AD)	X4915.64	Hemoglobin	HBA1|HBB						plasma
HP1	HP1	X11510.31	Apolipoprotein L1	APOL1	3071	0.090404	0.0326588	0.00567203	HP1 pheWAS	CSF
chr16:72045758:C:T	rs77303550 (top CSF pQTL)	X11510.31	Apolipoprotein L1	APOL1	3070	0.0507864	0.0320562	0.113232	non-condtioned	CSF
chr16:72067626:C:G	rs34042070 (top Brain pQTL)	X11510.31	Apolipoprotein L1	APOL1	3070	0.0017124	0.0310461	0.956017	non-condtioned	CSF
chr16:72147654:C:T	rs79940707 (top AD)	X11510.31	Apolipoprotein L1	APOL1	3070	0.0716434	0.0353103	0.0425491	non-condtioned	CSF
chr16:72045758:C:T	rs77303550 (top CSF pQTL)	X11510.31	Apolipoprotein L1	APOL1	3070	0.00406456	0.0380711	0.914985	condtioned	CSF
chr16:72067626:C:G	rs34042070 (top Brain pQTL)	X11510.31	Apolipoprotein L1	APOL1	3070	0.0320583	0.0326843	0.326746	condtioned	CSF
chr16:72147654:C:T	rs79940707 (top AD)	X11510.31	Apolipoprotein L1	APOL1	3070	0.0208124	0.0439553	0.635897	condtioned	CSF
HP1	HP1	X11510.31	Apolipoprotein L1	APOL1	2251	0.0911439	0.0061167	6.11e-48	HP1 pheWAS	plasma
chr16:72045758:C:T	rs77303550 (top CSF pQTL)	X11510.31	Apolipoprotein L1	APOL1	2251	0.0450627	0.00610248	2.15278e-13	non-condtioned	plasma
chr16:72067626:C:G	rs34042070 (top Brain pQTL)	X11510.31	Apolipoprotein L1	APOL1	2251	-0.0113888	0.0062091	0.066756	non-condtioned	plasma
chr16:72147654:C:T	rs79940707 (top AD)	X11510.31	Apolipoprotein L1	APOL1	2251	0.0741031	0.00634163	1.166e-30	non-condtioned	plasma
chr16:72045758:C:T	rs77303550 (top CSF pQTL)	X11510.31	Apolipoprotein L1	APOL1	2251	0.000847765	0.00683163	0.901252	condtioned	plasma
chr16:72067626:C:G	rs34042070 (top Brain pQTL)	X11510.31	Apolipoprotein L1	APOL1	2251	0.0187719	0.00624291	0.00266858	condtioned	plasma
chr16:72147654:C:T	rs79940707 (top AD)	X11510.31	Apolipoprotein L1	APOL1	2251	0.027759	0.00784785	0.000412734	condtioned	plasma
HP1	HP1	X11510.51	Apolipoprotein L1	APOL1	2897	0.0756596	0.0338221	0.0253639	HP1 pheWAS	CSF
chr16:72045758:C:T	rs77303550 (top CSF pQTL)	X11510.51	Apolipoprotein L1	APOL1	2896	0.0434856	0.0331627	0.189869	non-condtioned	CSF
chr16:72067626:C:G	rs34042070 (top Brain pQTL)	X11510.51	Apolipoprotein L1	APOL1	2896	0.000893525	0.032021	0.97774	non-condtioned	CSF
chr16:72147654:C:T	rs79940707 (top AD)	X11510.51	Apolipoprotein L1	APOL1	2896	0.0631291	0.0365789	0.0844851	non-condtioned	CSF
chr16:72045758:C:T	rs77303550 (top CSF pQTL)	X11510.51	Apolipoprotein L1	APOL1	2896	0.00462058	0.0394622	0.906798	condtioned	CSF
chr16:72067626:C:G	rs34042070 (top Brain pQTL)	X11510.51	Apolipoprotein L1	APOL1	2896	0.0263394	0.0337503	0.435208	condtioned	CSF
chr16:72147654:C:T	rs79940707 (top AD)	X11510.51	Apolipoprotein L1	APOL1	2896	0.022568	0.0454115	0.619251	condtioned	CSF
HP1	HP1	X11510.51	Apolipoprotein L1	APOL1	2269	0.122778	0.00744926	1.05e-57	HP1 pheWAS	plasma
chr16:72045758:C:T	rs77303550 (top CSF pQTL)	X11510.51	Apolipoprotein L1	APOL1	2269	0.0633563	0.00747812	4.28647e-17	non-condtioned	plasma
chr16:72067626:C:G	rs34042070 (top Brain pQTL)	X11510.51	Apolipoprotein L1	APOL1	2269	-0.0126404	0.0076248	0.0974967	non-condtioned	plasma
chr16:72147654:C:T	rs79940707 (top AD)	X11510.51	Apolipoprotein L1	APOL1	2269	0.0960881	0.00778999	7.14661e-34	non-condtioned	plasma
chr16:72045758:C:T	rs77303550 (top CSF pQTL)	X11510.51	Apolipoprotein L1	APOL1	2269	0.00425107	0.00833785	0.610205	condtioned	plasma
chr16:72067626:C:G	rs34042070 (top Brain pQTL)	X11510.51	Apolipoprotein L1	APOL1	2269	0.0279068	0.0075788	0.000236668	condtioned	plasma
chr16:72147654:C:T	rs79940707 (top AD)	X11510.51	Apolipoprotein L1	APOL1	2269	0.0312129	0.00957969	0.00113781	condtioned	plasma
HP1	HP1	X13707.27	SPARC-like protein 1	SPARCL1	2898	0.037934	0.0327602	0.246988	HP1 pheWAS	CSF
chr16:72045758:C:T	rs77303550 (top CSF pQTL)	X13707.27	SPARC-like protein 1	SPARCL1	2897	-0.00105215	0.0320014	0.973774	non-condtioned	CSF
chr16:72067626:C:G	rs34042070 (top Brain pQTL)	X13707.27	SPARC-like protein 1	SPARCL1	2897	0.0246981	0.0309636	0.425141	non-condtioned	CSF
chr16:72147654:C:T	rs79940707 (top AD)	X13707.27	SPARC-like protein 1	SPARCL1	2897	0.0293223	0.0353907	0.407438	non-condtioned	CSF
chr16:72045758:C:T	rs77303550 (top CSF pQTL)	X13707.27	SPARC-like protein 1	SPARCL1	2897	-0.0299268	0.038075	0.431936	condtioned	CSF
chr16:72067626:C:G	rs34042070 (top Brain pQTL)	X13707.27	SPARC-like protein 1	SPARCL1	2897	0.0401047	0.0326428	0.219325	condtioned	CSF
chr16:72147654:C:T	rs79940707 (top AD)	X13707.27	SPARC-like protein 1	SPARCL1	2897	0.00777494	0.0439335	0.859544	condtioned	CSF
HP1	HP1	X13707.27	SPARC-like protein 1	SPARCL1	2188	-0.0293367	0.00522007	2.16e-08	HP1 pheWAS	plasma
chr16:72045758:C:T	rs77303550 (top CSF pQTL)	X13707.27	SPARC-like protein 1	SPARCL1	2188	-0.0239081	0.00502213	2.05831e-06	non-condtioned	plasma
chr16:72067626:C:G	rs34042070 (top Brain pQTL)	X13707.27	SPARC-like protein 1	SPARCL1	2188	0.0129107	0.00512579	0.0118476	non-condtioned	plasma
chr16:72147654:C:T	rs79940707 (top AD)	X13707.27	SPARC-like protein 1	SPARCL1	2188	-0.0137884	0.00535281	0.0100628	non-condtioned	plasma
chr16:72045758:C:T	rs77303550 (top CSF pQTL)	X13707.27	SPARC-like protein 1	SPARCL1	2188	-0.0129147	0.00581797	0.0265357	condtioned	plasma
chr16:72067626:C:G	rs34042070 (top Brain pQTL)	X13707.27	SPARC-like protein 1	SPARCL1	2188	0.00449397	0.00535857	0.401758	condtioned	plasma
chr16:72147654:C:T	rs79940707 (top AD)	X13707.27	SPARC-like protein 1	SPARCL1	2188	0.0069427	0.0067	0.300213	condtioned	plasma
HP1	HP1	X23528.199	Phytanoyl-CoA hydroxylase-interacting protein-like	PHYHIPL	2122	0.0762514	0.0381538	0.0457888	HP1 pheWAS	CSF
chr16:72045758:C:T	rs77303550 (top CSF pQTL)	X23528.199	Phytanoyl-CoA hydroxylase-interacting protein-like	PHYHIPL	2121	-0.00389974	0.0375132	0.917214	non-condtioned	CSF
chr16:72067626:C:G	rs34042070 (top Brain pQTL)	X23528.199	Phytanoyl-CoA hydroxylase-interacting protein-like	PHYHIPL	2121	0.00442162	0.0368344	0.904463	non-condtioned	CSF
chr16:72147654:C:T	rs79940707 (top AD)	X23528.199	Phytanoyl-CoA hydroxylase-interacting protein-like	PHYHIPL	2121	0.0689291	0.0416363	0.0979716	non-condtioned	CSF
chr16:72045758:C:T	rs77303550 (top CSF pQTL)	X23528.199	Phytanoyl-CoA hydroxylase-interacting protein-like	PHYHIPL	2121	-0.066673	0.0452036	0.140377	condtioned	CSF
chr16:72067626:C:G	rs34042070 (top Brain pQTL)	X23528.199	Phytanoyl-CoA hydroxylase-interacting protein-like	PHYHIPL	2121	0.0315398	0.0388977	0.41755	condtioned	CSF
chr16:72147654:C:T	rs79940707 (top AD)	X23528.199	Phytanoyl-CoA hydroxylase-interacting protein-like	PHYHIPL	2121	0.0310035	0.0512059	0.544934	condtioned	CSF
HP1	HP1	X23528.199	Phytanoyl-CoA hydroxylase-interacting protein-like	PHYHIPL	2240	0.0337477	0.0074122	5.58e-06	HP1 pheWAS	plasma
chr16:72045758:C:T	rs77303550 (top CSF pQTL)	X23528.199	Phytanoyl-CoA hydroxylase-interacting protein-like	PHYHIPL	2240	0.0227823	0.00719273	0.00155898	non-condtioned	plasma
chr16:72067626:C:G	rs34042070 (top Brain pQTL)	X23528.199	Phytanoyl-CoA hydroxylase-interacting protein-like	PHYHIPL	2240	-0.0406665	0.00716907	1.59107e-08	non-condtioned	plasma
chr16:72147654:C:T	rs79940707 (top AD)	X23528.199	Phytanoyl-CoA hydroxylase-interacting protein-like	PHYHIPL	2240	0.0214859	0.00762588	0.00488292	non-condtioned	plasma
chr16:72045758:C:T	rs77303550 (top CSF pQTL)	X23528.199	Phytanoyl-CoA hydroxylase-interacting protein-like	PHYHIPL	2240	0.00824572	0.00834663	0.323305	condtioned	plasma
chr16:72067626:C:G	rs34042070 (top Brain pQTL)	X23528.199	Phytanoyl-CoA hydroxylase-interacting protein-like	PHYHIPL	2240	-0.0336779	0.00754596	8.48555e-06	condtioned	plasma
chr16:72147654:C:T	rs79940707 (top AD)	X23528.199	Phytanoyl-CoA hydroxylase-interacting protein-like	PHYHIPL	2240	0.000421867	0.00962647	0.965049	condtioned	plasma
HP1	HP1	X2750.3	Apolipoprotein A-I	APOA1	3071	0.0461934	0.0304279	0.129086	HP1 pheWAS	CSF
chr16:72045758:C:T	rs77303550 (top CSF pQTL)	X2750.3	Apolipoprotein A-I	APOA1	3070	0.059247	0.0298048	0.0469202	non-condtioned	CSF
chr16:72067626:C:G	rs34042070 (top Brain pQTL)	X2750.3	Apolipoprotein A-I	APOA1	3070	-0.0141029	0.0289294	0.625945	non-condtioned	CSF
chr16:72147654:C:T	rs79940707 (top AD)	X2750.3	Apolipoprotein A-I	APOA1	3070	0.0139131	0.0328889	0.6723	non-condtioned	CSF
chr16:72045758:C:T	rs77303550 (top CSF pQTL)	X2750.3	Apolipoprotein A-I	APOA1	3070	0.0491386	0.0354266	0.165527	condtioned	CSF
chr16:72067626:C:G	rs34042070 (top Brain pQTL)	X2750.3	Apolipoprotein A-I	APOA1	3070	-0.000289233	0.0304789	0.992429	condtioned	CSF
chr16:72147654:C:T	rs79940707 (top AD)	X2750.3	Apolipoprotein A-I	APOA1	3070	-0.0244484	0.0409146	0.550187	condtioned	CSF
HP1	HP1	X2750.3	Apolipoprotein A-I	APOA1	2216	0.0430182	0.0068775	4.77e-10	HP1 pheWAS	plasma
chr16:72045758:C:T	rs77303550 (top CSF pQTL)	X2750.3	Apolipoprotein A-I	APOA1	2216	0.0198218	0.00668312	0.00305014	non-condtioned	plasma
chr16:72067626:C:G	rs34042070 (top Brain pQTL)	X2750.3	Apolipoprotein A-I	APOA1	2216	-0.00288701	0.00677998	0.670284	non-condtioned	plasma
chr16:72147654:C:T	rs79940707 (top AD)	X2750.3	Apolipoprotein A-I	APOA1	2216	0.0387214	0.00703416	4.12819e-08	non-condtioned	plasma
chr16:72045758:C:T	rs77303550 (top CSF pQTL)	X2750.3	Apolipoprotein A-I	APOA1	2216	-0.0017056	0.00770718	0.824879	condtioned	plasma
chr16:72067626:C:G	rs34042070 (top Brain pQTL)	X2750.3	Apolipoprotein A-I	APOA1	2216	0.0117157	0.00708832	0.0985122	condtioned	plasma
chr16:72147654:C:T	rs79940707 (top AD)	X2750.3	Apolipoprotein A-I	APOA1	2216	0.0189116	0.00887776	0.0332644	condtioned	plasma
HP1	HP1	X3054.3	Haptoglobin	HP	3498	0.86706	0.0288984	1.36838e-173	HP1 pheWAS	CSF
chr16:72045758:C:T	rs77303550 (top CSF pQTL)	X3054.3	Haptoglobin	HP	3497	0.61519	0.0280536	6.5268e-100	non-condtioned	CSF
chr16:72067626:C:G	rs34042070 (top Brain pQTL)	X3054.3	Haptoglobin	HP	3497	-0.435277	0.0284241	2.8721e-51	non-condtioned	CSF
chr16:72147654:C:T	rs79940707 (top AD)	X3054.3	Haptoglobin	HP	3497	0.547171	0.0318781	1.93598e-63	non-condtioned	CSF
chr16:72045758:C:T	rs77303550 (top CSF pQTL)	X3054.3	Haptoglobin	HP	3089	0.252578	0.0333674	4.92606e-14	condtioned	CSF
chr16:72067626:C:G	rs34042070 (top Brain pQTL)	X3054.3	Haptoglobin	HP	3089	-0.20309	0.0287066	1.84927e-12	condtioned	CSF
chr16:72147654:C:T	rs79940707 (top AD)	X3054.3	Haptoglobin	HP	3089	-0.000960546	0.0389047	0.980304	condtioned	CSF
HP1	HP1	X3054.3	Haptoglobin	HP	2210	0.317995	0.00920128	3.16e-209	HP1 pheWAS	plasma
chr16:72045758:C:T	rs77303550 (top CSF pQTL)	X3054.3	Haptoglobin	HP	2210	0.225635	0.00980721	4.43609e-105	non-condtioned	plasma
chr16:72067626:C:G	rs34042070 (top Brain pQTL)	X3054.3	Haptoglobin	HP	2210	-0.208428	0.0103493	6.87543e-83	non-condtioned	plasma
chr16:72147654:C:T	rs79940707 (top AD)	X3054.3	Haptoglobin	HP	2210	0.199211	0.0107523	2.66932e-71	non-condtioned	plasma
chr16:72045758:C:T	rs77303550 (top CSF pQTL)	X3054.3	Haptoglobin	HP	2210	0.0980969	0.00993906	1.64892e-22	condtioned	plasma
chr16:72067626:C:G	rs34042070 (top Brain pQTL)	X3054.3	Haptoglobin	HP	2210	-0.124261	0.00914256	1.88452e-40	condtioned	plasma
chr16:72147654:C:T	rs79940707 (top AD)	X3054.3	Haptoglobin	HP	2210	0.00584199	0.0117207	0.618228	condtioned	plasma
HP1	HP1	X3316.58	Heparin cofactor 2	SERPIND1	3054	0.128107	0.0310328	3.75622e-05	HP1 pheWAS	CSF
chr16:72045758:C:T	rs77303550 (top CSF pQTL)	X3316.58	Heparin cofactor 2	SERPIND1	3053	0.106871	0.0303131	0.000428835	non-condtioned	CSF
chr16:72067626:C:G	rs34042070 (top Brain pQTL)	X3316.58	Heparin cofactor 2	SERPIND1	3053	-0.00271866	0.029499	0.926576	non-condtioned	CSF
chr16:72147654:C:T	rs79940707 (top AD)	X3316.58	Heparin cofactor 2	SERPIND1	3053	0.0693946	0.033666	0.0393632	non-condtioned	CSF
chr16:72045758:C:T	rs77303550 (top CSF pQTL)	X3316.58	Heparin cofactor 2	SERPIND1	3053	0.0552664	0.0360643	0.125518	condtioned	CSF
chr16:72067626:C:G	rs34042070 (top Brain pQTL)	X3316.58	Heparin cofactor 2	SERPIND1	3053	0.0399182	0.0310223	0.198276	condtioned	CSF
chr16:72147654:C:T	rs79940707 (top AD)	X3316.58	Heparin cofactor 2	SERPIND1	3053	-0.019575	0.0416917	0.638732	condtioned	CSF
HP1	HP1	X3316.58	Heparin cofactor 2	SERPIND1	2239	0.0536231	0.00565802	6.45e-21	HP1 pheWAS	plasma
chr16:72045758:C:T	rs77303550 (top CSF pQTL)	X3316.58	Heparin cofactor 2	SERPIND1	2239	0.0516988	0.00543418	4.61636e-21	non-condtioned	plasma
chr16:72067626:C:G	rs34042070 (top Brain pQTL)	X3316.58	Heparin cofactor 2	SERPIND1	2239	-0.0567276	0.00552641	3.49623e-24	non-condtioned	plasma
chr16:72147654:C:T	rs79940707 (top AD)	X3316.58	Heparin cofactor 2	SERPIND1	2239	0.0146953	0.00589116	0.0126867	non-condtioned	plasma
chr16:72045758:C:T	rs77303550 (top CSF pQTL)	X3316.58	Heparin cofactor 2	SERPIND1	2239	0.0344386	0.00626367	4.27947e-08	condtioned	plasma
chr16:72067626:C:G	rs34042070 (top Brain pQTL)	X3316.58	Heparin cofactor 2	SERPIND1	2239	-0.0447407	0.00575531	1.15691e-14	condtioned	plasma
chr16:72147654:C:T	rs79940707 (top AD)	X3316.58	Heparin cofactor 2	SERPIND1	2239	-0.0298334	0.00727212	4.23594e-05	condtioned	plasma
HP1	HP1	X4467.49	SPARC-like protein 1	SPARCL1	3050	0.0199639	0.0320899	0.533907	HP1 pheWAS	CSF
chr16:72045758:C:T	rs77303550 (top CSF pQTL)	X4467.49	SPARC-like protein 1	SPARCL1	3049	-0.0338741	0.0314646	0.281755	non-condtioned	CSF
chr16:72067626:C:G	rs34042070 (top Brain pQTL)	X4467.49	SPARC-like protein 1	SPARCL1	3049	0.0575242	0.030522	0.059569	non-condtioned	CSF
chr16:72147654:C:T	rs79940707 (top AD)	X4467.49	SPARC-like protein 1	SPARCL1	3049	0.0364166	0.0347306	0.294471	non-condtioned	CSF
chr16:72045758:C:T	rs77303550 (top CSF pQTL)	X4467.49	SPARC-like protein 1	SPARCL1	3049	-0.0629144	0.0374173	0.0927833	condtioned	CSF
chr16:72067626:C:G	rs34042070 (top Brain pQTL)	X4467.49	SPARC-like protein 1	SPARCL1	3049	0.0704265	0.0321433	0.0285266	condtioned	CSF
chr16:72147654:C:T	rs79940707 (top AD)	X4467.49	SPARC-like protein 1	SPARCL1	3049	0.0364737	0.0432229	0.398819	condtioned	CSF
HP1	HP1	X4467.49	SPARC-like protein 1	SPARCL1	2277	-0.0453901	0.00575273	4.66e-15	HP1 pheWAS	plasma
chr16:72045758:C:T	rs77303550 (top CSF pQTL)	X4467.49	SPARC-like protein 1	SPARCL1	2277	-0.0434767	0.00555354	7.52315e-15	non-condtioned	plasma
chr16:72067626:C:G	rs34042070 (top Brain pQTL)	X4467.49	SPARC-like protein 1	SPARCL1	2277	0.0209335	0.00565241	0.000217786	non-condtioned	plasma
chr16:72147654:C:T	rs79940707 (top AD)	X4467.49	SPARC-like protein 1	SPARCL1	2277	-0.0232434	0.00593678	9.30272e-05	non-condtioned	plasma
chr16:72045758:C:T	rs77303550 (top CSF pQTL)	X4467.49	SPARC-like protein 1	SPARCL1	2277	-0.0286051	0.0064188	8.74057e-06	condtioned	plasma
chr16:72067626:C:G	rs34042070 (top Brain pQTL)	X4467.49	SPARC-like protein 1	SPARCL1	2277	0.00780895	0.00589184	0.185179	condtioned	plasma
chr16:72147654:C:T	rs79940707 (top AD)	X4467.49	SPARC-like protein 1	SPARCL1	2277	0.00823436	0.0074323	0.268017	condtioned	plasma
HP1	HP1	X7905.30	Haptoglobin isoform 2	HP	3009	0.958176	0.0307812	4.5975e-181	HP1 pheWAS	CSF
chr16:72045758:C:T	rs77303550 (top CSF pQTL)	X7905.30	Haptoglobin isoform 2	HP	3008	0.630043	0.0296734	2.91072e-93	non-condtioned	CSF
chr16:72067626:C:G	rs34042070 (top Brain pQTL)	X7905.30	Haptoglobin isoform 2	HP	3008	-0.514363	0.0315495	2.67485e-57	non-condtioned	CSF
chr16:72147654:C:T	rs79940707 (top AD)	X7905.30	Haptoglobin isoform 2	HP	3008	0.584124	0.0337112	3.77051e-64	non-condtioned	CSF
chr16:72045758:C:T	rs77303550 (top CSF pQTL)	X7905.30	Haptoglobin isoform 2	HP	2628	0.252636	0.0340547	1.59514e-13	condtioned	CSF
chr16:72067626:C:G	rs34042070 (top Brain pQTL)	X7905.30	Haptoglobin isoform 2	HP	2628	-0.270344	0.0311673	7.2277e-18	condtioned	CSF
chr16:72147654:C:T	rs79940707 (top AD)	X7905.30	Haptoglobin isoform 2	HP	2628	-0.00493644	0.0398729	0.90148	condtioned	CSF
HP1	HP1	X7905.30	Haptoglobin isoform 2	HP	2190	0.18704	0.0066194	8.06e-150	HP1 pheWAS	plasma
chr16:72045758:C:T	rs77303550 (top CSF pQTL)	X7905.30	Haptoglobin isoform 2	HP	2190	0.134061	0.00679491	7.98178e-80	non-condtioned	plasma
chr16:72067626:C:G	rs34042070 (top Brain pQTL)	X7905.30	Haptoglobin isoform 2	HP	2190	-0.127384	0.00713078	1.07498e-66	non-condtioned	plasma
chr16:72147654:C:T	rs79940707 (top AD)	X7905.30	Haptoglobin isoform 2	HP	2190	0.118	0.00738654	2.14437e-54	non-condtioned	plasma
chr16:72045758:C:T	rs77303550 (top CSF pQTL)	X7905.30	Haptoglobin isoform 2	HP	2190	0.0600511	0.00716689	9.46455e-17	condtioned	plasma
chr16:72067626:C:G	rs34042070 (top Brain pQTL)	X7905.30	Haptoglobin isoform 2	HP	2190	-0.0783247	0.00664927	4.32713e-31	condtioned	plasma
chr16:72147654:C:T	rs79940707 (top AD)	X7905.30	Haptoglobin isoform 2	HP	2190	0.00541492	0.00840516	0.51949	condtioned	plasma

### Sheet: Supplementary Table 39
Supplementary Table 39. FinnGen authors and contact information.
Full Name	Affiliation	Role 1	Role 2
Aarno Palotie	Institute for Molecular Medicine Finland (FIMM), HiLIFE, University of Helsinki, Helsinki, Finland; Broad Institute of MIT and Harvard; Massachusetts General Hospital	Steering Committee	Steering Committee
Mark Daly	Institute for Molecular Medicine Finland (FIMM), HiLIFE, University of Helsinki, Helsinki, Finland; Broad Institute of MIT and Harvard; Massachusetts General Hospital	Steering Committee	Steering Committee
Bridget Riley-Gills	Abbvie, Chicago, IL, United States	Steering Committee	Pharmaceutical companies
Howard Jacob	Abbvie, Chicago, IL, United States	Steering Committee	Pharmaceutical companies
Coralie Viollet	Astra Zeneca, Cambridge, United Kingdom	Steering Committee	Pharmaceutical companies
Slavé Petrovski	Astra Zeneca, Cambridge, United Kingdom	Steering Committee	Pharmaceutical companies
Alix Berton	Bayer AG, Leverkusen, Germany	Steering Committee	Pharmaceutical companies
Santha Ramakrishnan	Bayer AG, Leverkusen, Germany	Steering Committee	Pharmaceutical companies
Ellen Tsai	Biogen, Cambridge, MA, United States	Steering Committee	Pharmaceutical companies
Zhihao Ding	Boehringer Ingelheim, Ingelheim am Rhein, Germany	Steering Committee	Pharmaceutical companies
Emily Holzinger	Bristol Myers Squibb, New York, NY, United States	Steering Committee	Pharmaceutical companies
Robert Plenge	Bristol Myers Squibb, New York, NY, United States	Steering Committee	Pharmaceutical companies
Joseph Maranville	Bristol Myers Squibb, New York, NY, United States	Steering Committee	Pharmaceutical companies
Mark McCarthy	Genentech, San Francisco, CA, United States	Steering Committee	Pharmaceutical companies
Rion Pendergrass	Genentech, San Francisco, CA, United States	Steering Committee	Pharmaceutical companies
Jonathan Davitte	GlaxoSmithKline, Collegeville, PA, United States	Steering Committee	Pharmaceutical companies
Chia-Yen Chen	Merck, Kenilworth, NJ, United States	Steering Committee	Pharmaceutical companies
Melis Atalar Aksit	Pfizer, New York, NY, United States	Steering Committee	Pharmaceutical companies
Anna Vlahiotis	Pfizer, New York, NY, United States	Steering Committee	Pharmaceutical companies
Katherine Klinger	Translational Sciences, Sanofi R&D, Framingham, MA, USA	Steering Committee	Pharmaceutical companies
Clement Chatelain	Translational Sciences, Sanofi R&D, Framingham, MA, USA	Steering Committee	Pharmaceutical companies
Jorg Blankenstein	Translational Sciences, Sanofi R&D, Framingham, MA, USA	Steering Committee	Pharmaceutical companies
Karol Estrada	Maze Therapeutics, San Francisco, CA, United States	Steering Committee	Pharmaceutical companies
Robert Graham	Maze Therapeutics, San Francisco, CA, United States	Steering Committee	Pharmaceutical companies
Dawn Waterworth	Johnson & Johnson Innovative Medicine, Spring House, PA, United States	Steering Committee	Pharmaceutical companies
Chris O´Donnell	Novartis Institutes for BioMedical Research, Cambridge, MA, United States	Steering Committee	Pharmaceutical companies
Nicole Renaud	Novartis Institutes for BioMedical Research, Cambridge, MA, United States	Steering Committee	Pharmaceutical companies
Tomi P. Mäkelä	HiLIFE, University of Helsinki, Finland, Finland	Steering Committee	University of Helsinki & Biobanks
Jaakko Kaprio	Institute for Molecular Medicine Finland (FIMM), HiLIFE, University of Helsinki, Helsinki, Finland	Steering Committee	University of Helsinki & Biobanks
Minna Ruddock	Arctic biobank / University of Oulu	Steering Committee	University of Helsinki & Biobanks
Lila Kallio	Auria Biobank / University of Turku / Wellbeing Services County of Southwest Finland, Turku, Finland	Steering Committee	University of Helsinki & Biobanks
Antti Hakanen	Auria Biobank / University of Turku / Wellbeing Services County of Southwest Finland, Turku, Finland	Steering Committee	University of Helsinki & Biobanks
Terhi Kilpi	THL Biobank / Finnish Institute for Health and Welfare (THL), Helsinki, Finland	Steering Committee	University of Helsinki & Biobanks
Markus Perola	THL Biobank / Finnish Institute for Health and Welfare (THL), Helsinki, Finland	Steering Committee	University of Helsinki & Biobanks
Jukka Partanen	Finnish Red Cross Blood Service / Finnish Hematology Registry and Clinical Biobank, Helsinki, Finland	Steering Committee	University of Helsinki & Biobanks
Taneli Raivio	Helsinki Biobank / Helsinki University and Hospital District of Helsinki and Uusimaa, Helsinki	Steering Committee	University of Helsinki & Biobanks
Eero Punkka	Helsinki Biobank / Helsinki University and Hospital District of Helsinki and Uusimaa, Helsinki	Steering Committee	University of Helsinki & Biobanks
Teija Kekonen	Northern Finland Biobank Borealis / University of Oulu / Wellbeing services county of North Ostrobothnia, Oulu, Finland	Steering Committee	University of Helsinki & Biobanks
Raisa Serpi	Northern Finland Biobank Borealis / University of Oulu / Wellbeing services county of North Ostrobothnia, Oulu, Finland	Steering Committee	University of Helsinki & Biobanks
